# Expanding CIRdb, a comprehensive catalog of whole-exome sequencing data of Canary Islanders

**DOI:** 10.1101/2025.11.24.25340885

**Authors:** Ana Díaz-de Usera, Luis A. Rubio-Rodríguez, Adrián Muñoz-Barrera, Jose M. Lorenzo-Salazar, Beatriz Guillen-Guio, David Jáspez, Almudena Corrales, Itahisa Marcelino-Rodríguez, María Del Cristo Rodríguez-Pérez, Antonio Cabrera-de León, Rafaela González-Montelongo, Raquel Cruz-Guerrero, Ángel Carracedo, Carlos Flores

## Abstract

Within the intricate European genetic diversity landscape, Canary Islanders exhibit a unique genetic admixture, comprising European (EUR), North African (NAF), and sub-Saharan African (SSA) ancestries. This study aimed to comprehensively characterize the full spectrum of small genetic variation among 920 unrelated donors from this population based on whole-exome sequencing data to further develop CIRdb as the Canary Islanders-specific reference catalog of genetic variation. We combined this with SNP array data and whole-genome sequencing for specific analyses, revealing a total of 387,555 variants, of which 15.1% were previously unreported. Notably, 74.4% of these variants were classified as rare (with frequency <0.5%), including up to 40% of singletons. We also identified and curated a set of 2,068 variants prioritized as putative pathogenic. Intriguingly, the novel pathogenic variants exhibited enrichment in respiratory, cardiovascular, and metabolic disorders. Genetic differentiation patterns clustered separately individuals from the smallest islands, providing fine-grained insights into within-archipelago differentiation. A scan of local genetic ancestry deviations across the genome revealed an EUR ancestry enrichment around the 17q21.31 inversion, widely recognized for positive selection and associated to pleiotropic effects across pulmonary, infectious, and immunological diseases. Our results also evidenced a selective sweep shared by Canary Islanders and the NAF population around Prune Exopolyphosphatase 1 gene, which is associated with body mass index, cardiovascular health, and metabolic traits. Taken together, CIRdb presents a valuable resource of exome-wide genetic variation in a population at the edge of Southwestern European genetic diversity.

## Supplementary material for "Expanding CIRdb, a comprehensive catalog of whole-exome sequencing data of Canary Islanders": Table S7 (part 4 of 16)

### Sheet: TableS7-2 (continued)
Supplementary Table S7. Studies from GWAS catalog where there exists association with the genes in putative pathogenic variants.
2021-12-14	34594039	Sakaue S	2021-09-30	Nat Genet	www.ncbi.nlm.nih.gov/pubmed/34594039	A cross-population atlas of genetic associations for 220 human phenotypes.	Systolic blood pressure	145,505 East Asian ancestry individuals	NA	17q23.2	17	61163794		BCAS3			ENSG00000141376			rs8073894-C	rs8073894	0	8073894	intron_variant	0	0.741155	4e-08	7.39794		0.020994	[0.014-0.028] unit decrease	Illumina [13477770] (imputed)	N	systolic blood pressure	http://www.ebi.ac.uk/efo/EFO_0006335	GCST90018752	Genome-wide genotyping array
2021-12-14	34594039	Sakaue S	2021-09-30	Nat Genet	www.ncbi.nlm.nih.gov/pubmed/34594039	A cross-population atlas of genetic associations for 220 human phenotypes.	Total bilirubin levels	124,341 East Asian ancestry individuals	NA	1q23.1	1	158617176		SPTA1			ENSG00000163554			rs2022003-T	rs2022003	0	2022003	intron_variant	0	0.380481	1e-08	8		0.0220533	[0.014-0.03] unit decrease	Illumina [13476323] (imputed)	N	bilirubin measurement	http://www.ebi.ac.uk/efo/EFO_0004570	GCST90018753	Genome-wide genotyping array
2021-12-14	34594039	Sakaue S	2021-09-30	Nat Genet	www.ncbi.nlm.nih.gov/pubmed/34594039	A cross-population atlas of genetic associations for 220 human phenotypes.	Total bilirubin levels	124,341 East Asian ancestry individuals	NA	2q37.1	2	233762816		UGT1A4, UGT1A6, UGT1A1, UGT1A8, UGT1A9, UGT1A10, UGT1A3, UGT1A7, UGT1A5			ENSG00000244474, ENSG00000167165, ENSG00000241635, ENSG00000242366, ENSG00000241119, ENSG00000242515, ENSG00000288702, ENSG00000244122, ENSG00000288705			rs28946889-T	rs28946889	0	28946889	intron_variant	0	0.518746	4E-1352	1351.4		0.291696	[0.28-0.3] unit decrease	Illumina [13476323] (imputed)	N	bilirubin measurement	http://www.ebi.ac.uk/efo/EFO_0004570	GCST90018753	Genome-wide genotyping array
2021-06-29	33462484	Sinnott-Armstrong N	2021-01-18	Nat Genet	www.ncbi.nlm.nih.gov/pubmed/33462484	Genetics of 35 blood and urine biomarkers in the UK Biobank.	Total cholesterol levels	342,508 European ancestry individuals, 6,014 African ancestry individuals, 7,336 South Asian ancestry individuals	NA	1p13.3	1	109372187	NR	SORT1			ENSG00000134243			rs71655999-T	rs71655999	0	71655999	intron_variant	0	NR	4e-15	14.3979		0.0753	[0.056-0.094] unit decrease	Affymetrix [9000000] (imputed)	N	total cholesterol measurement	http://www.ebi.ac.uk/efo/EFO_0004574	GCST90019501	Genome-wide genotyping array
2021-06-29	33462484	Sinnott-Armstrong N	2021-01-18	Nat Genet	www.ncbi.nlm.nih.gov/pubmed/33462484	Genetics of 35 blood and urine biomarkers in the UK Biobank.	Total cholesterol levels	342,508 European ancestry individuals, 6,014 African ancestry individuals, 7,336 South Asian ancestry individuals	NA	7p15.3	7	21408244	NR	RNU1-15P - SP4	ENSG00000195024	ENSG00000105866		26738	19799	rs55892601-T	rs55892601	0	55892601	intergenic_variant	1	NR	9e-15	14.0458		0.0268	[0.02-0.034] unit decrease	Affymetrix [9000000] (imputed)	N	total cholesterol measurement	http://www.ebi.ac.uk/efo/EFO_0004574	GCST90019501	Genome-wide genotyping array
2019-02-08	30595370	Kichaev G	2018-12-27	Am J Hum Genet	www.ncbi.nlm.nih.gov/pubmed/30595370	Leveraging Polygenic Functional Enrichment to Improve GWAS Power.	Eosinophil counts	approximately 440,000 European ancestry individuals	NA	3q13.11	3	106216106		CBLB - LINC00882	ENSG00000114423	ENSG00000242759		346554	233669	rs13090803-?	rs13090803	0	13090803	intron_variant	1	NR	1e-09	9				NR [~ 8900000] (imputed)	N	eosinophil count	http://www.ebi.ac.uk/efo/EFO_0004842	GCST007065	Genome-wide genotyping array
2019-02-08	30595370	Kichaev G	2018-12-27	Am J Hum Genet	www.ncbi.nlm.nih.gov/pubmed/30595370	Leveraging Polygenic Functional Enrichment to Improve GWAS Power.	Eosinophil counts	approximately 440,000 European ancestry individuals	NA	3q13.33	3	122062876		CD86			ENSG00000114013			rs2715274-?	rs2715274	0	2715274	intron_variant	0	NR	6e-10	9.22185				NR [~ 8900000] (imputed)	N	eosinophil count	http://www.ebi.ac.uk/efo/EFO_0004842	GCST007065	Genome-wide genotyping array
2019-02-08	30595370	Kichaev G	2018-12-27	Am J Hum Genet	www.ncbi.nlm.nih.gov/pubmed/30595370	Leveraging Polygenic Functional Enrichment to Improve GWAS Power.	Eosinophil counts	approximately 440,000 European ancestry individuals	NA	3q25.1	3	151223704		P2RY14, MED12L			ENSG00000174944, ENSG00000144893			rs4680250-?	rs4680250	0	4680250	intron_variant	0	NR	3e-11	10.5229				NR [~ 8900000] (imputed)	N	eosinophil count	http://www.ebi.ac.uk/efo/EFO_0004842	GCST007065	Genome-wide genotyping array
2019-02-08	30595370	Kichaev G	2018-12-27	Am J Hum Genet	www.ncbi.nlm.nih.gov/pubmed/30595370	Leveraging Polygenic Functional Enrichment to Improve GWAS Power.	Eosinophil counts	approximately 440,000 European ancestry individuals	NA	3q26.31	3	171690741		PLD1			ENSG00000075651			rs4894495-?	rs4894495	0	4894495	intron_variant	0	NR	6e-14	13.2218				NR [~ 8900000] (imputed)	N	eosinophil count	http://www.ebi.ac.uk/efo/EFO_0004842	GCST007065	Genome-wide genotyping array
2021-08-24	34021172	Christakoudi S	2021-05-21	Sci Rep	www.ncbi.nlm.nih.gov/pubmed/34021172	GWAS of allometric body-shape indices in UK Biobank identifies loci suggesting associations with morphogenesis, organogenesis, adrenal cell renewal and cancer.	A body shape index	219,872 British ancestry women	NA	2q24.1	2	157675264	ACVR1C	ACVR1C - ACVR1	ENSG00000123612	ENSG00000115170		46400	60987	rs11435148-C	rs11435148	0	11435148	intergenic_variant	1	NR	2e-08	7.69897		0.0325785	[0.021-0.044] unit decrease	Affymetrix [321169] (imputed)	N	BMI-adjusted waist circumference	http://www.ebi.ac.uk/efo/EFO_0007789	GCST90020024	Genome-wide genotyping array
2021-08-24	34021172	Christakoudi S	2021-05-21	Sci Rep	www.ncbi.nlm.nih.gov/pubmed/34021172	GWAS of allometric body-shape indices in UK Biobank identifies loci suggesting associations with morphogenesis, organogenesis, adrenal cell renewal and cancer.	A body shape index	219,872 British ancestry women	NA	2q24.1	2	157747784	ACVR1	ACVR1			ENSG00000115170			rs74577731-A	rs74577731	0	74577731	intron_variant	0	NR	6e-11	10.2218		0.0837131	[0.059-0.109] unit decrease	Affymetrix [321169] (imputed)	N	BMI-adjusted waist circumference	http://www.ebi.ac.uk/efo/EFO_0007789	GCST90020024	Genome-wide genotyping array
2020-09-18	32888494	Vuckovic D	2020-09-01	Cell	www.ncbi.nlm.nih.gov/pubmed/32888494	The Polygenic and Monogenic Basis of Blood Traits and Diseases.	Platelet count	408,112 British individuals	NA	13q13.1	13	32578345		N4BP2L2 - PDS5B	ENSG00000244754	ENSG00000083642		39460	8107	rs9591137-C	rs9591137	0	9591137	intergenic_variant	1	0.38282	4e-28	27.3979		0.0255919	[0.021-0.03] unit increase	Affymetrix [93095623] (imputed)	N	platelet count	http://www.ebi.ac.uk/efo/EFO_0004309	GCST90002402	Genome-wide genotyping array
2018-11-12	30038396	Lee JJ	2018-07-23	Nat Genet	www.ncbi.nlm.nih.gov/pubmed/30038396	Gene discovery and polygenic prediction from a genome-wide association study of educational attainment in 1.1 million individuals.	Cognitive performance (MTAG)	402,382 European ancestry individuals	NA	3p21.1	3	54196611	Intergenic	CACNA2D3			ENSG00000157445			rs6445633-A	rs6445633	0	6445633	intron_variant	0	0.3201	1e-08	8	(MTAG)	0.0141	[0.0092-0.019] unit increase	Affymetrix, Illumina [7100000] (imputed)	N	cognitive function measurement	http://www.ebi.ac.uk/efo/EFO_0008354	GCST006570	Genome-wide genotyping array
2018-11-12	30038396	Lee JJ	2018-07-23	Nat Genet	www.ncbi.nlm.nih.gov/pubmed/30038396	Gene discovery and polygenic prediction from a genome-wide association study of educational attainment in 1.1 million individuals.	Cognitive performance (MTAG)	402,382 European ancestry individuals	NA	3p14.3	3	56552343	Intergenic	ERC2 - CCDC66	ENSG00000187672	ENSG00000180376		83876	4818	rs7653344-A	rs7653344	0	7653344	intergenic_variant	1	0.4664	3e-12	11.5229	(MTAG)	0.016	[0.011-0.021] unit decrease	Affymetrix, Illumina [7100000] (imputed)	N	cognitive function measurement	http://www.ebi.ac.uk/efo/EFO_0008354	GCST006570	Genome-wide genotyping array
2018-11-12	30038396	Lee JJ	2018-07-23	Nat Genet	www.ncbi.nlm.nih.gov/pubmed/30038396	Gene discovery and polygenic prediction from a genome-wide association study of educational attainment in 1.1 million individuals.	Cognitive performance (MTAG)	402,382 European ancestry individuals	NA	3q23	3	141941833	Intergenic	ATP1B3 - TFDP2	ENSG00000069849	ENSG00000114126		15284	2595	rs10804681-A	rs10804681	0	10804681	regulatory_region_variant	1	0.1587	9e-09	8.04576	(MTAG)	0.018	[0.012-0.024] unit increase	Affymetrix, Illumina [7100000] (imputed)	N	cognitive function measurement	http://www.ebi.ac.uk/efo/EFO_0008354	GCST006570	Genome-wide genotyping array
2021-12-14	34594039	Sakaue S	2021-09-30	Nat Genet	www.ncbi.nlm.nih.gov/pubmed/34594039	A cross-population atlas of genetic associations for 220 human phenotypes.	Serum total protein level	133,321 East Asian ancestry individuals	NA	2q11.2	2	100190052		AFF3			ENSG00000144218			rs6712515-C	rs6712515	0	6712515	intron_variant	0	0.520165	8e-11	10.0969		0.0243592	[0.017-0.032] unit decrease	Illumina [13477433] (imputed)	N	total blood protein measurement	http://www.ebi.ac.uk/efo/EFO_0004536	GCST90018756	Genome-wide genotyping array
2021-12-14	34594039	Sakaue S	2021-09-30	Nat Genet	www.ncbi.nlm.nih.gov/pubmed/34594039	A cross-population atlas of genetic associations for 220 human phenotypes.	Serum total protein level	133,321 East Asian ancestry individuals	NA	10q25.2	10	112955839		TCF7L2			ENSG00000148737			rs2104598-A	rs2104598	0	2104598	intron_variant	0	0.383543	2e-09	8.69897		0.0233705	[0.016-0.031] unit decrease	Illumina [13477433] (imputed)	N	total blood protein measurement	http://www.ebi.ac.uk/efo/EFO_0004536	GCST90018756	Genome-wide genotyping array
2021-12-14	34594039	Sakaue S	2021-09-30	Nat Genet	www.ncbi.nlm.nih.gov/pubmed/34594039	A cross-population atlas of genetic associations for 220 human phenotypes.	Serum total protein level	133,321 East Asian ancestry individuals	NA	12q24.12	12	111501743		ATXN2			ENSG00000204842			rs2238153-A	rs2238153	0	2238153	intron_variant	0	0.534943	1e-14	14		0.0298459	[0.022-0.037] unit decrease	Illumina [13477433] (imputed)	N	total blood protein measurement	http://www.ebi.ac.uk/efo/EFO_0004536	GCST90018756	Genome-wide genotyping array
2021-12-14	34594039	Sakaue S	2021-09-30	Nat Genet	www.ncbi.nlm.nih.gov/pubmed/34594039	A cross-population atlas of genetic associations for 220 human phenotypes.	Serum uric acid levels	129,405 East Asian ancestry individuals	NA	2q31.1	2	169343942		LRP2			ENSG00000081479			rs16856823-T	rs16856823	0	16856823	intron_variant	0	0.196337	8e-12	11.0969		0.0303983	[0.022-0.039] unit increase	Illumina [13475706] (imputed)	N	uric acid measurement	http://www.ebi.ac.uk/efo/EFO_0004761	GCST90018757	Genome-wide genotyping array
2021-12-14	34594039	Sakaue S	2021-09-30	Nat Genet	www.ncbi.nlm.nih.gov/pubmed/34594039	A cross-population atlas of genetic associations for 220 human phenotypes.	Serum uric acid levels	129,405 East Asian ancestry individuals	NA	3q26.2	3	171033108		SLC2A2 - TNIK	ENSG00000163581	ENSG00000154310		6365	25306	rs9837316-T	rs9837316	0	9837316	intron_variant	1	0.175125	4e-09	8.39794		0.0274832	[0.018-0.037] unit decrease	Illumina [13475706] (imputed)	N	uric acid measurement	http://www.ebi.ac.uk/efo/EFO_0004761	GCST90018757	Genome-wide genotyping array
2021-12-14	34594039	Sakaue S	2021-09-30	Nat Genet	www.ncbi.nlm.nih.gov/pubmed/34594039	A cross-population atlas of genetic associations for 220 human phenotypes.	Serum uric acid levels	129,405 East Asian ancestry individuals	NA	3p22.2	3	38186918		OXSR1			ENSG00000172939			rs117297673-C	rs117297673	0	117297673	intron_variant	0	0.040062	1e-11	11		0.0660346	[0.047-0.085] unit decrease	Illumina [13475706] (imputed)	N	uric acid measurement	http://www.ebi.ac.uk/efo/EFO_0004761	GCST90018757	Genome-wide genotyping array
2019-02-08	30595370	Kichaev G	2018-12-27	Am J Hum Genet	www.ncbi.nlm.nih.gov/pubmed/30595370	Leveraging Polygenic Functional Enrichment to Improve GWAS Power.	Eosinophil counts	approximately 440,000 European ancestry individuals	NA	5q13.3	5	77253863		PDE8B			ENSG00000113231			rs4703730-?	rs4703730	0	4703730	intron_variant	0	NR	1e-17	17				NR [~ 8900000] (imputed)	N	eosinophil count	http://www.ebi.ac.uk/efo/EFO_0004842	GCST007065	Genome-wide genotyping array
2019-02-08	30595370	Kichaev G	2018-12-27	Am J Hum Genet	www.ncbi.nlm.nih.gov/pubmed/30595370	Leveraging Polygenic Functional Enrichment to Improve GWAS Power.	Eosinophil counts	approximately 440,000 European ancestry individuals	NA	3q29	3	196822218		PAK2			ENSG00000180370			rs9829778-?	rs9829778	0	9829778	intron_variant	0	NR	3e-14	13.5229				NR [~ 8900000] (imputed)	N	eosinophil count	http://www.ebi.ac.uk/efo/EFO_0004842	GCST007065	Genome-wide genotyping array
2019-02-08	30595370	Kichaev G	2018-12-27	Am J Hum Genet	www.ncbi.nlm.nih.gov/pubmed/30595370	Leveraging Polygenic Functional Enrichment to Improve GWAS Power.	Eosinophil counts	approximately 440,000 European ancestry individuals	NA	4p16.1	4	6904372		KIAA0232 - TBC1D14	ENSG00000170871	ENSG00000132405		20202	4870	rs7682697-?	rs7682697	0	7682697	intergenic_variant	1	NR	7e-09	8.1549				NR [~ 8900000] (imputed)	N	eosinophil count	http://www.ebi.ac.uk/efo/EFO_0004842	GCST007065	Genome-wide genotyping array
2019-02-08	30595370	Kichaev G	2018-12-27	Am J Hum Genet	www.ncbi.nlm.nih.gov/pubmed/30595370	Leveraging Polygenic Functional Enrichment to Improve GWAS Power.	Eosinophil counts	approximately 440,000 European ancestry individuals	NA	4q12	4	56899565		SPINK2 - REST	ENSG00000128040	ENSG00000084093		77823	8311	rs55762216-?	rs55762216	0	55762216	intergenic_variant	1	NR	5e-13	12.301				NR [~ 8900000] (imputed)	N	eosinophil count	http://www.ebi.ac.uk/efo/EFO_0004842	GCST007065	Genome-wide genotyping array
2019-02-08	30595370	Kichaev G	2018-12-27	Am J Hum Genet	www.ncbi.nlm.nih.gov/pubmed/30595370	Leveraging Polygenic Functional Enrichment to Improve GWAS Power.	Eosinophil counts	approximately 440,000 European ancestry individuals	NA	4q21.21	4	79988306		ANTXR2			ENSG00000163297			rs66968950-?	rs66968950	0	66968950	intron_variant	0	NR	3e-08	7.52288				NR [~ 8900000] (imputed)	N	eosinophil count	http://www.ebi.ac.uk/efo/EFO_0004842	GCST007065	Genome-wide genotyping array
2019-02-08	30595370	Kichaev G	2018-12-27	Am J Hum Genet	www.ncbi.nlm.nih.gov/pubmed/30595370	Leveraging Polygenic Functional Enrichment to Improve GWAS Power.	Eosinophil counts	approximately 440,000 European ancestry individuals	NA	4q27	4	122265396		KIAA1109			ENSG00000138688			rs45609335-?	rs45609335	0	45609335	intron_variant	0	NR	9e-10	9.04576				NR [~ 8900000] (imputed)	N	eosinophil count	http://www.ebi.ac.uk/efo/EFO_0004842	GCST007065	Genome-wide genotyping array
2021-08-24	34021172	Christakoudi S	2021-05-21	Sci Rep	www.ncbi.nlm.nih.gov/pubmed/34021172	GWAS of allometric body-shape indices in UK Biobank identifies loci suggesting associations with morphogenesis, organogenesis, adrenal cell renewal and cancer.	A body shape index	219,872 British ancestry women	NA	4q12	4	55432133	TMEM165, CLOCK	TMEM165, CLOCK			ENSG00000134851, ENSG00000134852			rs10462028-A	rs10462028	0	10462028	3_prime_UTR_variant	0	NR	7e-12	11.1549		0.0208011	[0.015-0.027] unit increase	Affymetrix [321169] (imputed)	N	BMI-adjusted waist circumference	http://www.ebi.ac.uk/efo/EFO_0007789	GCST90020024	Genome-wide genotyping array
2020-09-18	32888494	Vuckovic D	2020-09-01	Cell	www.ncbi.nlm.nih.gov/pubmed/32888494	The Polygenic and Monogenic Basis of Blood Traits and Diseases.	Platelet distribution width	408,112 British individuals	NA	15q24.2	15	75426328	SIN3A	SIN3A			ENSG00000169375			rs8028182-T	rs8028182	0	8028182	intron_variant	0	0.19484	7e-13	12.1549		0.0206694	[0.015-0.026] unit increase	Affymetrix [93095623] (imputed)	N	platelet component distribution width	http://www.ebi.ac.uk/efo/EFO_0007984	GCST90002401	Genome-wide genotyping array
2021-12-14	34594039	Sakaue S	2021-09-30	Nat Genet	www.ncbi.nlm.nih.gov/pubmed/34594039	A cross-population atlas of genetic associations for 220 human phenotypes.	Mean corpuscular hemoglobin	128,028 East Asian ancestry individuals	NA	3q23	3	142562770		ATR			ENSG00000175054			rs2227928-G	rs2227928	0	2227928	missense_variant	0	0.431116	1e-47	47		0.052776	[0.046-0.06] unit decrease	Illumina [13476299] (imputed)	N	mean corpuscular hemoglobin	http://www.ebi.ac.uk/efo/EFO_0004527	GCST90018744	Genome-wide genotyping array
2021-12-14	34594039	Sakaue S	2021-09-30	Nat Genet	www.ncbi.nlm.nih.gov/pubmed/34594039	A cross-population atlas of genetic associations for 220 human phenotypes.	Mean corpuscular hemoglobin	128,028 East Asian ancestry individuals	NA	3p24.3	3	20063934		KAT2B			ENSG00000114166			rs2948097-G	rs2948097	0	2948097	intron_variant	0	0.455822	3e-09	8.52288		0.0216608	[0.015-0.029] unit decrease	Illumina [13476299] (imputed)	N	mean corpuscular hemoglobin	http://www.ebi.ac.uk/efo/EFO_0004527	GCST90018744	Genome-wide genotyping array
2021-06-29	33462484	Sinnott-Armstrong N	2021-01-18	Nat Genet	www.ncbi.nlm.nih.gov/pubmed/33462484	Genetics of 35 blood and urine biomarkers in the UK Biobank.	Total cholesterol levels	342,508 European ancestry individuals, 6,014 African ancestry individuals, 7,336 South Asian ancestry individuals	NA	1p31.3	1	65664715	NR	LEPR - RN7SL854P	ENSG00000116678	ENSG00000239319		23156	96343	rs4655772-G	rs4655772	0	4655772	intergenic_variant	1	NR	8e-10	9.09691		0.0147	[0.01-0.0194] unit increase	Affymetrix [9000000] (imputed)	N	total cholesterol measurement	http://www.ebi.ac.uk/efo/EFO_0004574	GCST90019501	Genome-wide genotyping array
2021-06-29	33462484	Sinnott-Armstrong N	2021-01-18	Nat Genet	www.ncbi.nlm.nih.gov/pubmed/33462484	Genetics of 35 blood and urine biomarkers in the UK Biobank.	Total cholesterol levels	342,508 European ancestry individuals, 6,014 African ancestry individuals, 7,336 South Asian ancestry individuals	NA	2p24.1	2	20945905	NR	LINC02850 - APOB	ENSG00000236436	ENSG00000084674		84244	55524	rs10175646-C	rs10175646	0	10175646	intergenic_variant	1	NR	3e-10	9.52288		0.0407	[0.028-0.053] unit decrease	Affymetrix [9000000] (imputed)	N	total cholesterol measurement	http://www.ebi.ac.uk/efo/EFO_0004574	GCST90019501	Genome-wide genotyping array
2021-06-29	33462484	Sinnott-Armstrong N	2021-01-18	Nat Genet	www.ncbi.nlm.nih.gov/pubmed/33462484	Genetics of 35 blood and urine biomarkers in the UK Biobank.	Total cholesterol levels	342,508 European ancestry individuals, 6,014 African ancestry individuals, 7,336 South Asian ancestry individuals	NA	2p23.3	2	27356305	NR	GTF3C2			ENSG00000115207			rs73921514-C	rs73921514	0	73921514	5_prime_UTR_variant	0	NR	2e-10	9.69897		0.0385	[0.027-0.05] unit decrease	Affymetrix [9000000] (imputed)	N	total cholesterol measurement	http://www.ebi.ac.uk/efo/EFO_0004574	GCST90019501	Genome-wide genotyping array
2019-02-08	30595370	Kichaev G	2018-12-27	Am J Hum Genet	www.ncbi.nlm.nih.gov/pubmed/30595370	Leveraging Polygenic Functional Enrichment to Improve GWAS Power.	Waist-hip ratio	approximately 458,000 European ancestry individuals	NA	12q13.2	12	55707297		ITGA7			ENSG00000135424			rs3844368-?	rs3844368	0	3844368	intron_variant	0	NR	7e-08	7.1549				NR [~ 8900000] (imputed)	N	waist-hip ratio	http://www.ebi.ac.uk/efo/EFO_0004343	GCST007067	Genome-wide genotyping array
2019-02-08	30595370	Kichaev G	2018-12-27	Am J Hum Genet	www.ncbi.nlm.nih.gov/pubmed/30595370	Leveraging Polygenic Functional Enrichment to Improve GWAS Power.	Waist-hip ratio	approximately 458,000 European ancestry individuals	NA	12q21.2	12	77515935		NAV3			ENSG00000067798			rs771846-?	rs771846	0	771846	intron_variant	0	NR	9e-11	10.0458				NR [~ 8900000] (imputed)	N	waist-hip ratio	http://www.ebi.ac.uk/efo/EFO_0004343	GCST007067	Genome-wide genotyping array
2019-02-08	30595370	Kichaev G	2018-12-27	Am J Hum Genet	www.ncbi.nlm.nih.gov/pubmed/30595370	Leveraging Polygenic Functional Enrichment to Improve GWAS Power.	Waist-hip ratio	approximately 458,000 European ancestry individuals	NA	12q24.12	12	111535554		ATXN2			ENSG00000204842			rs597808-?	rs597808	0	597808	intron_variant	0	NR	3e-09	8.52288				NR [~ 8900000] (imputed)	N	waist-hip ratio	http://www.ebi.ac.uk/efo/EFO_0004343	GCST007067	Genome-wide genotyping array
2020-09-18	32888494	Vuckovic D	2020-09-01	Cell	www.ncbi.nlm.nih.gov/pubmed/32888494	The Polygenic and Monogenic Basis of Blood Traits and Diseases.	Platelet distribution width	408,112 British individuals	NA	17p13.2	17	4048652	ZZEF1	ZZEF1			ENSG00000074755			rs9895032-T	rs9895032	0	9895032	intron_variant	0	0.500154	4e-12	11.3979		0.0156038	[0.011-0.02] unit increase	Affymetrix [93095623] (imputed)	N	platelet component distribution width	http://www.ebi.ac.uk/efo/EFO_0007984	GCST90002401	Genome-wide genotyping array
2020-09-18	32888494	Vuckovic D	2020-09-01	Cell	www.ncbi.nlm.nih.gov/pubmed/32888494	The Polygenic and Monogenic Basis of Blood Traits and Diseases.	Platelet distribution width	408,112 British individuals	NA	17p13.1	17	7582265	AC113189.5	CD68 - MPDU1	ENSG00000129226	ENSG00000129255		154	1264	rs62059826-T	rs62059826	0	62059826	non_coding_transcript_exon_variant	1	0.175376	3e-26	25.5229		0.0312934	[0.026-0.037] unit decrease	Affymetrix [93095623] (imputed)	N	platelet component distribution width	http://www.ebi.ac.uk/efo/EFO_0007984	GCST90002401	Genome-wide genotyping array
2021-12-14	34594039	Sakaue S	2021-09-30	Nat Genet	www.ncbi.nlm.nih.gov/pubmed/34594039	A cross-population atlas of genetic associations for 220 human phenotypes.	Mean corpuscular hemoglobin concentration	135,482 East Asian ancestry individuals	NA	5q13.2	5	73071512		FCHO2			ENSG00000157107			rs571646-G	rs571646	0	571646	intron_variant	0	0.837425	3e-09	8.52288		0.0290085	[0.019-0.039] unit increase	Illumina [13477028] (imputed)	N	mean corpuscular hemoglobin concentration	http://www.ebi.ac.uk/efo/EFO_0004528	GCST90018745	Genome-wide genotyping array
2018-11-12	30038396	Lee JJ	2018-07-23	Nat Genet	www.ncbi.nlm.nih.gov/pubmed/30038396	Gene discovery and polygenic prediction from a genome-wide association study of educational attainment in 1.1 million individuals.	Cognitive performance (MTAG)	402,382 European ancestry individuals	NA	16q12.2	16	53464743	Intergenic	RBL2			ENSG00000103479			rs8054299-C	rs8054299	0	8054299	non_coding_transcript_exon_variant	0	0.6834	9e-21	20.0458	(MTAG)	0.023	[0.018-0.028] unit decrease	Affymetrix, Illumina [7100000] (imputed)	N	cognitive function measurement	http://www.ebi.ac.uk/efo/EFO_0008354	GCST006570	Genome-wide genotyping array
2021-12-14	34594039	Sakaue S	2021-09-30	Nat Genet	www.ncbi.nlm.nih.gov/pubmed/34594039	A cross-population atlas of genetic associations for 220 human phenotypes.	Mean corpuscular hemoglobin concentration	135,482 East Asian ancestry individuals	NA	1q23.1	1	158617176		SPTA1			ENSG00000163554			rs2022003-T	rs2022003	0	2022003	intron_variant	0	0.380049	1e-17	17		0.0316708	[0.024-0.039] unit decrease	Illumina [13477028] (imputed)	N	mean corpuscular hemoglobin concentration	http://www.ebi.ac.uk/efo/EFO_0004528	GCST90018745	Genome-wide genotyping array
2021-12-14	34594039	Sakaue S	2021-09-30	Nat Genet	www.ncbi.nlm.nih.gov/pubmed/34594039	A cross-population atlas of genetic associations for 220 human phenotypes.	Mean corpuscular hemoglobin concentration	135,482 East Asian ancestry individuals	NA	3p22.2	3	38146503		MYD88 - OXSR1	ENSG00000172936	ENSG00000172939		3481	18586	rs172111-C	rs172111	0	172111	regulatory_region_variant	1	0.86395	2e-09	8.69897		0.0318016	[0.021-0.042] unit increase	Illumina [13477028] (imputed)	N	mean corpuscular hemoglobin concentration	http://www.ebi.ac.uk/efo/EFO_0004528	GCST90018745	Genome-wide genotyping array
2021-06-29	33462484	Sinnott-Armstrong N	2021-01-18	Nat Genet	www.ncbi.nlm.nih.gov/pubmed/33462484	Genetics of 35 blood and urine biomarkers in the UK Biobank.	Total cholesterol levels	342,508 European ancestry individuals, 6,014 African ancestry individuals, 7,336 South Asian ancestry individuals	NA	2q37.1	2	233743662	NR	UGT1A3, UGT1A6, UGT1A9, DNAJB3, UGT1A7, UGT1A8, UGT1A4, UGT1A5, UGT1A10			ENSG00000288702, ENSG00000167165, ENSG00000241119, ENSG00000227802, ENSG00000244122, ENSG00000242366, ENSG00000244474, ENSG00000288705, ENSG00000242515			rs34622615-T	rs34622615	0	34622615	non_coding_transcript_exon_variant	0	NR	6e-10	9.22185		0.0428	[0.029-0.056] unit decrease	Affymetrix [9000000] (imputed)	N	total cholesterol measurement	http://www.ebi.ac.uk/efo/EFO_0004574	GCST90019501	Genome-wide genotyping array
2021-06-29	33462484	Sinnott-Armstrong N	2021-01-18	Nat Genet	www.ncbi.nlm.nih.gov/pubmed/33462484	Genetics of 35 blood and urine biomarkers in the UK Biobank.	Total cholesterol levels	342,508 European ancestry individuals, 6,014 African ancestry individuals, 7,336 South Asian ancestry individuals	NA	3p25.2	3	12402345	NR	PPARG			ENSG00000132170			rs4135275-G	rs4135275	0	4135275	intron_variant	0	NR	6e-10	9.22185		0.0184	[0.013-0.024] unit increase	Affymetrix [9000000] (imputed)	N	total cholesterol measurement	http://www.ebi.ac.uk/efo/EFO_0004574	GCST90019501	Genome-wide genotyping array
2021-06-29	33462484	Sinnott-Armstrong N	2021-01-18	Nat Genet	www.ncbi.nlm.nih.gov/pubmed/33462484	Genetics of 35 blood and urine biomarkers in the UK Biobank.	Total cholesterol levels	342,508 European ancestry individuals, 6,014 African ancestry individuals, 7,336 South Asian ancestry individuals	NA	3q22.1	3	132422330	NR	DNAJC13			ENSG00000138246			rs73215984-T	rs73215984	0	73215984	intron_variant	0	NR	4e-10	9.39794		0.0608	[0.042-0.08] unit decrease	Affymetrix [9000000] (imputed)	N	total cholesterol measurement	http://www.ebi.ac.uk/efo/EFO_0004574	GCST90019501	Genome-wide genotyping array
2021-06-29	33462484	Sinnott-Armstrong N	2021-01-18	Nat Genet	www.ncbi.nlm.nih.gov/pubmed/33462484	Genetics of 35 blood and urine biomarkers in the UK Biobank.	Total cholesterol levels	342,508 European ancestry individuals, 6,014 African ancestry individuals, 7,336 South Asian ancestry individuals	NA	7p15.3	7	21640948	NR	DNAH11			ENSG00000105877			rs10950865-C	rs10950865	0	10950865	intron_variant	0	NR	1e-10	10		0.0167	[0.012-0.022] unit decrease	Affymetrix [9000000] (imputed)	N	total cholesterol measurement	http://www.ebi.ac.uk/efo/EFO_0004574	GCST90019501	Genome-wide genotyping array
2020-09-18	32888494	Vuckovic D	2020-09-01	Cell	www.ncbi.nlm.nih.gov/pubmed/32888494	The Polygenic and Monogenic Basis of Blood Traits and Diseases.	Platelet distribution width	408,112 British individuals	NA	17q21.31	17	44369052	RPL7L1P5	RPL7L1P5 - ITGA2B	ENSG00000267634	ENSG00000005961		3301	3128	rs850736-C	rs850736	0	850736	intergenic_variant	1	0.373386	3e-40	39.5229		0.0308678	[0.026-0.035] unit increase	Affymetrix [93095623] (imputed)	N	platelet component distribution width	http://www.ebi.ac.uk/efo/EFO_0007984	GCST90002401	Genome-wide genotyping array
2020-09-18	32888494	Vuckovic D	2020-09-01	Cell	www.ncbi.nlm.nih.gov/pubmed/32888494	The Polygenic and Monogenic Basis of Blood Traits and Diseases.	Platelet distribution width	408,112 British individuals	NA	17q21.32	17	47532184	NPEPPS	NPEPPS			ENSG00000141279			rs549258056-T	rs549258056	0	549258056	intron_variant	0	0.016009	4e-12	11.3979		0.0648534	[0.047-0.083] unit increase	Affymetrix [93095623] (imputed)	N	platelet component distribution width	http://www.ebi.ac.uk/efo/EFO_0007984	GCST90002401	Genome-wide genotyping array
2020-09-18	32888494	Vuckovic D	2020-09-01	Cell	www.ncbi.nlm.nih.gov/pubmed/32888494	The Polygenic and Monogenic Basis of Blood Traits and Diseases.	Platelet distribution width	408,112 British individuals	NA	17q25.3	17	80100669	GAA	CCDC40 - GAA	ENSG00000141519	ENSG00000171298		56	887	rs12051781-G	rs12051781	0	12051781	regulatory_region_variant	1	0.395981	7e-15	14.1549		0.0179138	[0.013-0.022] unit increase	Affymetrix [93095623] (imputed)	N	platelet component distribution width	http://www.ebi.ac.uk/efo/EFO_0007984	GCST90002401	Genome-wide genotyping array
2021-12-14	34594039	Sakaue S	2021-09-30	Nat Genet	www.ncbi.nlm.nih.gov/pubmed/34594039	A cross-population atlas of genetic associations for 220 human phenotypes.	Mean corpuscular hemoglobin concentration	135,482 East Asian ancestry individuals	NA	17q21.31	17	44251636		SLC4A1			ENSG00000004939			rs13306780-C	rs13306780	0	13306780	intron_variant	0	0.306753	2e-17	16.699		0.0333777	[0.026-0.041] unit decrease	Illumina [13477028] (imputed)	N	mean corpuscular hemoglobin concentration	http://www.ebi.ac.uk/efo/EFO_0004528	GCST90018745	Genome-wide genotyping array
2021-12-14	34594039	Sakaue S	2021-09-30	Nat Genet	www.ncbi.nlm.nih.gov/pubmed/34594039	A cross-population atlas of genetic associations for 220 human phenotypes.	Mean corpuscular volume	129,832 East Asian ancestry individuals	NA	1q23.1	1	158648665		SPTA1			ENSG00000163554			rs2246434-A	rs2246434	0	2246434	intron_variant	0	0.328076	6e-16	15.2218		0.0308287	[0.023-0.038] unit increase	Illumina [13476266] (imputed)	N	mean corpuscular volume	http://www.ebi.ac.uk/efo/EFO_0004526	GCST90018746	Genome-wide genotyping array
2021-12-14	34594039	Sakaue S	2021-09-30	Nat Genet	www.ncbi.nlm.nih.gov/pubmed/34594039	A cross-population atlas of genetic associations for 220 human phenotypes.	Mean corpuscular volume	129,832 East Asian ancestry individuals	NA	3q23	3	142509060		ATR			ENSG00000175054			rs7634158-C	rs7634158	0	7634158	intron_variant	0	0.427615	4e-56	55.3979		0.0571396	[0.05-0.064] unit decrease	Illumina [13476266] (imputed)	N	mean corpuscular volume	http://www.ebi.ac.uk/efo/EFO_0004526	GCST90018746	Genome-wide genotyping array
2021-12-14	34594039	Sakaue S	2021-09-30	Nat Genet	www.ncbi.nlm.nih.gov/pubmed/34594039	A cross-population atlas of genetic associations for 220 human phenotypes.	Mean corpuscular volume	129,832 East Asian ancestry individuals	NA	3p24.3	3	20063934		KAT2B			ENSG00000114166			rs2948097-G	rs2948097	0	2948097	intron_variant	0	0.455596	2e-14	13.699		0.0276726	[0.021-0.035] unit decrease	Illumina [13476266] (imputed)	N	mean corpuscular volume	http://www.ebi.ac.uk/efo/EFO_0004526	GCST90018746	Genome-wide genotyping array
2021-12-14	34594039	Sakaue S	2021-09-30	Nat Genet	www.ncbi.nlm.nih.gov/pubmed/34594039	A cross-population atlas of genetic associations for 220 human phenotypes.	Mean corpuscular volume	129,832 East Asian ancestry individuals	NA	4p15.32	4	15601446		CC2D2A			ENSG00000048342			rs1134634-C	rs1134634	0	1134634	3_prime_UTR_variant	0	0.555543	6e-09	8.22185		0.0210703	[0.014-0.028] unit increase	Illumina [13476266] (imputed)	N	mean corpuscular volume	http://www.ebi.ac.uk/efo/EFO_0004526	GCST90018746	Genome-wide genotyping array
2021-06-29	33462484	Sinnott-Armstrong N	2021-01-18	Nat Genet	www.ncbi.nlm.nih.gov/pubmed/33462484	Genetics of 35 blood and urine biomarkers in the UK Biobank.	Total cholesterol levels	342,508 European ancestry individuals, 6,014 African ancestry individuals, 7,336 South Asian ancestry individuals	NA	2p21	2	44088970	NR	LRPPRC - RNU6-566P	ENSG00000138095	ENSG00000252599		92744	65819	rs11683295-G	rs11683295	0	11683295	intergenic_variant	1	NR	1e-09	9		0.0266	[0.018-0.035] unit increase	Affymetrix [9000000] (imputed)	N	total cholesterol measurement	http://www.ebi.ac.uk/efo/EFO_0004574	GCST90019501	Genome-wide genotyping array
2019-02-08	30595370	Kichaev G	2018-12-27	Am J Hum Genet	www.ncbi.nlm.nih.gov/pubmed/30595370	Leveraging Polygenic Functional Enrichment to Improve GWAS Power.	Waist-hip ratio	approximately 458,000 European ancestry individuals	NA	16p13.13	16	10887661		CIITA			ENSG00000179583			rs12325238-?	rs12325238	0	12325238	intron_variant	0	NR	6e-10	9.22185				NR [~ 8900000] (imputed)	N	waist-hip ratio	http://www.ebi.ac.uk/efo/EFO_0004343	GCST007067	Genome-wide genotyping array
2019-02-08	30595370	Kichaev G	2018-12-27	Am J Hum Genet	www.ncbi.nlm.nih.gov/pubmed/30595370	Leveraging Polygenic Functional Enrichment to Improve GWAS Power.	Waist-hip ratio	approximately 458,000 European ancestry individuals	NA	16q12.2	16	53395268		RNA5SP427 - RBL2	ENSG00000202193	ENSG00000103479		57697	38709	rs62048478-?	rs62048478	0	62048478	intergenic_variant	1	NR	5e-11	10.301				NR [~ 8900000] (imputed)	N	waist-hip ratio	http://www.ebi.ac.uk/efo/EFO_0004343	GCST007067	Genome-wide genotyping array
2020-09-18	32888494	Vuckovic D	2020-09-01	Cell	www.ncbi.nlm.nih.gov/pubmed/32888494	The Polygenic and Monogenic Basis of Blood Traits and Diseases.	Platelet distribution width	408,112 British individuals	NA	20q13.12	20	47357590	ZMYND8	ZMYND8 - LINC01754	ENSG00000101040	ENSG00000224565		701	34335	rs148046963-T	rs148046963	0	148046963	TF_binding_site_variant	1	0.033071	1e-10	10		0.0410098	[0.029-0.053] unit decrease	Affymetrix [93095623] (imputed)	N	platelet component distribution width	http://www.ebi.ac.uk/efo/EFO_0007984	GCST90002401	Genome-wide genotyping array
2020-09-18	32888494	Vuckovic D	2020-09-01	Cell	www.ncbi.nlm.nih.gov/pubmed/32888494	The Polygenic and Monogenic Basis of Blood Traits and Diseases.	Platelet distribution width	408,112 British individuals	NA	20q13.33	20	62355278	RP11-157P1.5	LAMA5-AS1, LAMA5			ENSG00000228812, ENSG00000130702			rs688157-T	rs688157	0	688157	non_coding_transcript_exon_variant	0	0.665019	4e-12	11.3979		0.0164666	[0.012-0.021] unit increase	Affymetrix [93095623] (imputed)	N	platelet component distribution width	http://www.ebi.ac.uk/efo/EFO_0007984	GCST90002401	Genome-wide genotyping array
2020-09-18	32888494	Vuckovic D	2020-09-01	Cell	www.ncbi.nlm.nih.gov/pubmed/32888494	The Polygenic and Monogenic Basis of Blood Traits and Diseases.	Platelet distribution width	408,112 British individuals	NA	21q22.2	21	39213405	BRWD1	BRWD1			ENSG00000185658			rs142696785-A	rs142696785	1	72273577	intron_variant	0	0.43677	4e-09	8.39794		0.0134076	[0.0089-0.0179] unit decrease	Affymetrix [93095623] (imputed)	N	platelet component distribution width	http://www.ebi.ac.uk/efo/EFO_0007984	GCST90002401	Genome-wide genotyping array
2021-12-14	34594039	Sakaue S	2021-09-30	Nat Genet	www.ncbi.nlm.nih.gov/pubmed/34594039	A cross-population atlas of genetic associations for 220 human phenotypes.	Mean corpuscular volume	129,832 East Asian ancestry individuals	NA	8q22.3	8	102291788		UBR5			ENSG00000104517			rs398086861-C	rs398086861	1	76450459	intron_variant	0	0.370685	3e-20	19.5229		0.0344919	[0.027-0.042] unit increase	Illumina [13476266] (imputed)	N	mean corpuscular volume	http://www.ebi.ac.uk/efo/EFO_0004526	GCST90018746	Genome-wide genotyping array
2021-08-24	34021172	Christakoudi S	2021-05-21	Sci Rep	www.ncbi.nlm.nih.gov/pubmed/34021172	GWAS of allometric body-shape indices in UK Biobank identifies loci suggesting associations with morphogenesis, organogenesis, adrenal cell renewal and cancer.	Waist circumference adjusted for body mass index	186,825 British ancestry men	NA	17q23.2	17	61384724	BCAS3, RP11-332H18.5	BCAS3			ENSG00000141376			rs35775319-A	rs35775319	0	35775319	intron_variant	0	NR	5e-09	8.30103		0.0427558	[0.028-0.057] unit increase	Affymetrix [321114] (imputed)	N	BMI-adjusted waist circumference	http://www.ebi.ac.uk/efo/EFO_0007789	GCST012226	Genome-wide genotyping array
2021-08-24	34021172	Christakoudi S	2021-05-21	Sci Rep	www.ncbi.nlm.nih.gov/pubmed/34021172	GWAS of allometric body-shape indices in UK Biobank identifies loci suggesting associations with morphogenesis, organogenesis, adrenal cell renewal and cancer.	Waist circumference adjusted for body mass index	186,825 British ancestry men	NA	17q23.2	17	61386795	BCAS3, RP11-332H18.5	BCAS3			ENSG00000141376			rs376994272-GTT	rs376994272	0	376994272	intron_variant	0	NR	5e-09	8.30103		0.0253291	[0.017-0.034] unit increase	Affymetrix [321114] (imputed)	N	BMI-adjusted waist circumference	http://www.ebi.ac.uk/efo/EFO_0007789	GCST012226	Genome-wide genotyping array
2021-08-24	34021172	Christakoudi S	2021-05-21	Sci Rep	www.ncbi.nlm.nih.gov/pubmed/34021172	GWAS of allometric body-shape indices in UK Biobank identifies loci suggesting associations with morphogenesis, organogenesis, adrenal cell renewal and cancer.	Waist circumference adjusted for body mass index	186,825 British ancestry men	NA	17q23.3	17	63644782	MAP3K3	MAP3K3			ENSG00000198909			rs12940055-T	rs12940055	0	12940055	intron_variant	0	NR	6e-09	8.22185		0.0280655	[0.019-0.038] unit decrease	Affymetrix [321114] (imputed)	N	BMI-adjusted waist circumference	http://www.ebi.ac.uk/efo/EFO_0007789	GCST012226	Genome-wide genotyping array
2021-08-24	34021172	Christakoudi S	2021-05-21	Sci Rep	www.ncbi.nlm.nih.gov/pubmed/34021172	GWAS of allometric body-shape indices in UK Biobank identifies loci suggesting associations with morphogenesis, organogenesis, adrenal cell renewal and cancer.	Waist circumference adjusted for body mass index	186,825 British ancestry men	NA	18q23	18	79451175	NFATC1	NFATC1			ENSG00000131196			rs2290154-C	rs2290154	0	2290154	intron_variant	0	NR	2e-08	7.69897		0.0182862	[0.012-0.025] unit decrease	Affymetrix [321114] (imputed)	N	BMI-adjusted waist circumference	http://www.ebi.ac.uk/efo/EFO_0007789	GCST012226	Genome-wide genotyping array
2021-08-24	34021172	Christakoudi S	2021-05-21	Sci Rep	www.ncbi.nlm.nih.gov/pubmed/34021172	GWAS of allometric body-shape indices in UK Biobank identifies loci suggesting associations with morphogenesis, organogenesis, adrenal cell renewal and cancer.	Waist circumference adjusted for body mass index	186,825 British ancestry men	NA	18q23	18	79472204	NFATC1	NFATC1			ENSG00000131196			rs3786201-G	rs3786201	0	3786201	intron_variant	0	NR	5e-10	9.30103		0.0215608	[0.015-0.028] unit decrease	Affymetrix [321114] (imputed)	N	BMI-adjusted waist circumference	http://www.ebi.ac.uk/efo/EFO_0007789	GCST012226	Genome-wide genotyping array
2021-08-24	34021172	Christakoudi S	2021-05-21	Sci Rep	www.ncbi.nlm.nih.gov/pubmed/34021172	GWAS of allometric body-shape indices in UK Biobank identifies loci suggesting associations with morphogenesis, organogenesis, adrenal cell renewal and cancer.	Waist circumference adjusted for body mass index	186,825 British ancestry men	NA	18q23	18	79476276	NFATC1	NFATC1			ENSG00000131196			rs6506771-A	rs6506771	0	6506771	intron_variant	0	NR	5e-08	7.30103		0.0175932	[0.011-0.024] unit increase	Affymetrix [321114] (imputed)	N	BMI-adjusted waist circumference	http://www.ebi.ac.uk/efo/EFO_0007789	GCST012226	Genome-wide genotyping array
2021-08-24	34021172	Christakoudi S	2021-05-21	Sci Rep	www.ncbi.nlm.nih.gov/pubmed/34021172	GWAS of allometric body-shape indices in UK Biobank identifies loci suggesting associations with morphogenesis, organogenesis, adrenal cell renewal and cancer.	Waist circumference adjusted for body mass index	186,825 British ancestry men	NA	19p13.3	19	2155043	AP3D1	AP3D1			ENSG00000065000			rs12985850-A	rs12985850	0	12985850	intron_variant	0	NR	2e-11	10.699		0.0213661	[0.015-0.028] unit increase	Affymetrix [321114] (imputed)	N	BMI-adjusted waist circumference	http://www.ebi.ac.uk/efo/EFO_0007789	GCST012226	Genome-wide genotyping array
2019-02-08	30595370	Kichaev G	2018-12-27	Am J Hum Genet	www.ncbi.nlm.nih.gov/pubmed/30595370	Leveraging Polygenic Functional Enrichment to Improve GWAS Power.	Waist-hip ratio	approximately 458,000 European ancestry individuals	NA	18p11.32	18	2846814		SMCHD1 - EMILIN2	ENSG00000101596	ENSG00000132205		41797	192	rs11664106-?	rs11664106	0	11664106	regulatory_region_variant	1	NR	4e-37	36.3979				NR [~ 8900000] (imputed)	N	waist-hip ratio	http://www.ebi.ac.uk/efo/EFO_0004343	GCST007067	Genome-wide genotyping array
2018-11-12	30038396	Lee JJ	2018-07-23	Nat Genet	www.ncbi.nlm.nih.gov/pubmed/30038396	Gene discovery and polygenic prediction from a genome-wide association study of educational attainment in 1.1 million individuals.	Cognitive performance (MTAG)	402,382 European ancestry individuals	NA	1p31.1	1	70059551	Intergenic	LRRC7			ENSG00000033122			rs687531-T	rs687531	0	687531	intron_variant	0	0.651	5e-09	8.30103	(MTAG)	0.014	[0.0093-0.0187] unit increase	Affymetrix, Illumina [7100000] (imputed)	N	cognitive function measurement	http://www.ebi.ac.uk/efo/EFO_0008354	GCST006570	Genome-wide genotyping array
2018-11-12	30038396	Lee JJ	2018-07-23	Nat Genet	www.ncbi.nlm.nih.gov/pubmed/30038396	Gene discovery and polygenic prediction from a genome-wide association study of educational attainment in 1.1 million individuals.	Cognitive performance (MTAG)	402,382 European ancestry individuals	NA	17q23.2	17	62520625	Intergenic	TLK2			ENSG00000146872			rs2430926-T	rs2430926	0	2430926	intron_variant	0	0.3521	3e-09	8.52288	(MTAG)	0.0142	[0.0095-0.0189] unit increase	Affymetrix, Illumina [7100000] (imputed)	N	cognitive function measurement	http://www.ebi.ac.uk/efo/EFO_0008354	GCST006570	Genome-wide genotyping array
2018-11-12	30038396	Lee JJ	2018-07-23	Nat Genet	www.ncbi.nlm.nih.gov/pubmed/30038396	Gene discovery and polygenic prediction from a genome-wide association study of educational attainment in 1.1 million individuals.	Cognitive performance (MTAG)	402,382 European ancestry individuals	NA	18p11.22	18	9565916	Intergenic	PPP4R1			ENSG00000154845			rs11081483-A	rs11081483	0	11081483	intron_variant	0	0.2544	3e-09	8.52288	(MTAG)	0.0156	[0.011-0.021] unit decrease	Affymetrix, Illumina [7100000] (imputed)	N	cognitive function measurement	http://www.ebi.ac.uk/efo/EFO_0008354	GCST006570	Genome-wide genotyping array
2018-11-12	30038396	Lee JJ	2018-07-23	Nat Genet	www.ncbi.nlm.nih.gov/pubmed/30038396	Gene discovery and polygenic prediction from a genome-wide association study of educational attainment in 1.1 million individuals.	Cognitive performance (MTAG)	402,382 European ancestry individuals	NA	18q21.2	18	52912285	Intergenic	DCC			ENSG00000187323			rs4401134-T	rs4401134	0	4401134	intron_variant	0	0.1213	3e-09	8.52288	(MTAG)	0.0209	[0.014-0.028] unit increase	Affymetrix, Illumina [7100000] (imputed)	N	cognitive function measurement	http://www.ebi.ac.uk/efo/EFO_0008354	GCST006570	Genome-wide genotyping array
2018-11-12	30038396	Lee JJ	2018-07-23	Nat Genet	www.ncbi.nlm.nih.gov/pubmed/30038396	Gene discovery and polygenic prediction from a genome-wide association study of educational attainment in 1.1 million individuals.	Cognitive performance (MTAG)	402,382 European ancestry individuals	NA	18q21.2	18	53380995	Intergenic	DCC			ENSG00000187323			rs11662271-T	rs11662271	0	11662271	intron_variant	0	0.4733	3e-24	23.5229	(MTAG)	0.0233	[0.019-0.028] unit increase	Affymetrix, Illumina [7100000] (imputed)	N	cognitive function measurement	http://www.ebi.ac.uk/efo/EFO_0008354	GCST006570	Genome-wide genotyping array
2018-11-12	30038396	Lee JJ	2018-07-23	Nat Genet	www.ncbi.nlm.nih.gov/pubmed/30038396	Gene discovery and polygenic prediction from a genome-wide association study of educational attainment in 1.1 million individuals.	Cognitive performance (MTAG)	402,382 European ancestry individuals	NA	18q21.31	18	58364999	Intergenic	NEDD4L			ENSG00000049759			rs4940668-A	rs4940668	0	4940668	intron_variant	0	0.701	2e-08	7.69897	(MTAG)	0.014	[0.0091-0.0189] unit decrease	Affymetrix, Illumina [7100000] (imputed)	N	cognitive function measurement	http://www.ebi.ac.uk/efo/EFO_0008354	GCST006570	Genome-wide genotyping array
2021-12-14	34594039	Sakaue S	2021-09-30	Nat Genet	www.ncbi.nlm.nih.gov/pubmed/34594039	A cross-population atlas of genetic associations for 220 human phenotypes.	Red blood cell count	153,512 East Asian ancestry individuals	NA	4q21.22	4	83019764		LIN54 - COPS4	ENSG00000189308	ENSG00000138663		6838	14683	rs13131243-A	rs13131243	0	13131243	intergenic_variant	1	0.210763	3e-10	9.52288		0.0240715	[0.017-0.032] unit decrease	Illumina [13479135] (imputed)	N	erythrocyte count	http://www.ebi.ac.uk/efo/EFO_0004305	GCST90018751	Genome-wide genotyping array
2021-12-14	34594039	Sakaue S	2021-09-30	Nat Genet	www.ncbi.nlm.nih.gov/pubmed/34594039	A cross-population atlas of genetic associations for 220 human phenotypes.	Pulse pressure	145,445 East Asian ancestry individuals	NA	5q23.2	5	123314356		PRDM6 - CEP120	ENSG00000061455	ENSG00000168944		120090	30534	rs11437038-GA	rs11437038	0	11437038	intergenic_variant	1	0.412845	9e-10	9.04576		0.0214445	[0.015-0.028] unit decrease	Illumina [13477769] (imputed)	N	pulse pressure measurement	http://www.ebi.ac.uk/efo/EFO_0005763	GCST90018750	Genome-wide genotyping array
2019-02-08	30595370	Kichaev G	2018-12-27	Am J Hum Genet	www.ncbi.nlm.nih.gov/pubmed/30595370	Leveraging Polygenic Functional Enrichment to Improve GWAS Power.	Eosinophil counts	approximately 440,000 European ancestry individuals	NA	2p15	2	61554859		XPO1 - RPS29P10	ENSG00000082898	ENSG00000226884		16118	34639	rs778756-?	rs778756	0	778756	intergenic_variant	1	NR	2e-16	15.699				NR [~ 8900000] (imputed)	N	eosinophil count	http://www.ebi.ac.uk/efo/EFO_0004842	GCST007065	Genome-wide genotyping array
2020-09-18	32888494	Vuckovic D	2020-09-01	Cell	www.ncbi.nlm.nih.gov/pubmed/32888494	The Polygenic and Monogenic Basis of Blood Traits and Diseases.	Platelet count	408,112 British individuals	NA	11q14.2	11	86055309	PICALM	PICALM			ENSG00000073921			rs773095550-CAAA	rs773095550	0	773095550	intron_variant	0	0.754052	5e-17	16.301		0.0240481	[0.018-0.03] unit increase	Affymetrix [93095623] (imputed)	N	platelet count	http://www.ebi.ac.uk/efo/EFO_0004309	GCST90002402	Genome-wide genotyping array
2020-09-18	32888494	Vuckovic D	2020-09-01	Cell	www.ncbi.nlm.nih.gov/pubmed/32888494	The Polygenic and Monogenic Basis of Blood Traits and Diseases.	Platelet count	408,112 British individuals	NA	11q23.3	11	120336696	ARHGEF12	ARHGEF12			ENSG00000196914			rs7126413-G	rs7126413	0	7126413	5_prime_UTR_variant	0	0.375864	2e-17	16.699		0.019764	[0.015-0.024] unit increase	Affymetrix [93095623] (imputed)	N	platelet count	http://www.ebi.ac.uk/efo/EFO_0004309	GCST90002402	Genome-wide genotyping array
2020-09-18	32888494	Vuckovic D	2020-09-01	Cell	www.ncbi.nlm.nih.gov/pubmed/32888494	The Polygenic and Monogenic Basis of Blood Traits and Diseases.	Platelet count	408,112 British individuals	NA	11q24.3	11	128707729	FLI1	FLI1			ENSG00000151702			rs11221442-C	rs11221442	0	11221442	intron_variant	0	0.251792	3e-35	34.5229		0.0322046	[0.027-0.037] unit decrease	Affymetrix [93095623] (imputed)	N	platelet count	http://www.ebi.ac.uk/efo/EFO_0004309	GCST90002402	Genome-wide genotyping array
2020-09-18	32888494	Vuckovic D	2020-09-01	Cell	www.ncbi.nlm.nih.gov/pubmed/32888494	The Polygenic and Monogenic Basis of Blood Traits and Diseases.	Platelet count	408,112 British individuals	NA	11q24.3	11	128797533	FLI1	FLI1			ENSG00000151702			rs2268607-C	rs2268607	0	2268607	intron_variant	0	0.111027	3e-12	11.5229		0.0250459	[0.018-0.032] unit decrease	Affymetrix [93095623] (imputed)	N	platelet count	http://www.ebi.ac.uk/efo/EFO_0004309	GCST90002402	Genome-wide genotyping array
2018-11-12	30038396	Lee JJ	2018-07-23	Nat Genet	www.ncbi.nlm.nih.gov/pubmed/30038396	Gene discovery and polygenic prediction from a genome-wide association study of educational attainment in 1.1 million individuals.	Cognitive performance (MTAG)	402,382 European ancestry individuals	NA	1q41	1	216502917	Intergenic	USH2A - ESRRG	ENSG00000042781	ENSG00000196482		79469	329	rs11572842-T	rs11572842	0	11572842	regulatory_region_variant	1	0.6573	4e-08	7.39794	(MTAG)	0.0134	[0.0087-0.0181] unit decrease	Affymetrix, Illumina [7100000] (imputed)	N	cognitive function measurement	http://www.ebi.ac.uk/efo/EFO_0008354	GCST006570	Genome-wide genotyping array
2018-11-12	30038396	Lee JJ	2018-07-23	Nat Genet	www.ncbi.nlm.nih.gov/pubmed/30038396	Gene discovery and polygenic prediction from a genome-wide association study of educational attainment in 1.1 million individuals.	Cognitive performance (MTAG)	402,382 European ancestry individuals	NA	1q42.3	1	235412006	Intergenic	TBCE, TBCE, TBCE			ENSG00000284770, ENSG00000285053, ENSG00000282984			rs4659520-T	rs4659520	0	4659520	intron_variant	0	0.5262	8e-11	10.0969	(MTAG)	0.015	[0.01-0.02] unit increase	Affymetrix, Illumina [7100000] (imputed)	N	cognitive function measurement	http://www.ebi.ac.uk/efo/EFO_0008354	GCST006570	Genome-wide genotyping array
2018-11-12	30038396	Lee JJ	2018-07-23	Nat Genet	www.ncbi.nlm.nih.gov/pubmed/30038396	Gene discovery and polygenic prediction from a genome-wide association study of educational attainment in 1.1 million individuals.	Cognitive performance (MTAG)	402,382 European ancestry individuals	NA	1q44	1	244286121	Intergenic	UBE4B - C1orf100	ENSG00000130939	ENSG00000173728		234104882	66514	rs10803194-A	rs10803194	0	10803194	intergenic_variant	1	0.5423	3e-08	7.52288	(MTAG)	0.0129	[0.0084-0.0174] unit increase	Affymetrix, Illumina [7100000] (imputed)	N	cognitive function measurement	http://www.ebi.ac.uk/efo/EFO_0008354	GCST006570	Genome-wide genotyping array
2021-12-14	34594039	Sakaue S	2021-09-30	Nat Genet	www.ncbi.nlm.nih.gov/pubmed/34594039	A cross-population atlas of genetic associations for 220 human phenotypes.	Red blood cell count	153,512 East Asian ancestry individuals	NA	17q23.2	17	61372744		BCAS3			ENSG00000141376			rs11657044-C	rs11657044	0	11657044	intron_variant	0	0.519597	1e-11	11		0.0217026	[0.015-0.028] unit decrease	Illumina [13479135] (imputed)	N	erythrocyte count	http://www.ebi.ac.uk/efo/EFO_0004305	GCST90018751	Genome-wide genotyping array
2021-06-29	33462484	Sinnott-Armstrong N	2021-01-18	Nat Genet	www.ncbi.nlm.nih.gov/pubmed/33462484	Genetics of 35 blood and urine biomarkers in the UK Biobank.	Total cholesterol levels	342,508 European ancestry individuals, 6,014 African ancestry individuals, 7,336 South Asian ancestry individuals	NA	13q13.1	13	32360774	NR	BRCA2			ENSG00000139618			rs11571717-A	rs11571717	0	11571717	intron_variant	0	NR	4e-18	17.3979		0.025	[0.019-0.031] unit decrease	Affymetrix [9000000] (imputed)	N	total cholesterol measurement	http://www.ebi.ac.uk/efo/EFO_0004574	GCST90019501	Genome-wide genotyping array
2021-06-29	33462484	Sinnott-Armstrong N	2021-01-18	Nat Genet	www.ncbi.nlm.nih.gov/pubmed/33462484	Genetics of 35 blood and urine biomarkers in the UK Biobank.	Total cholesterol levels	342,508 European ancestry individuals, 6,014 African ancestry individuals, 7,336 South Asian ancestry individuals	NA	1p32.3	1	55137090	NR	USP24			ENSG00000162402			rs4927194-T	rs4927194	0	4927194	intron_variant	0	NR	3e-17	16.5229		0.0653	[0.05-0.08] unit decrease	Affymetrix [9000000] (imputed)	N	total cholesterol measurement	http://www.ebi.ac.uk/efo/EFO_0004574	GCST90019501	Genome-wide genotyping array
2021-06-29	33462484	Sinnott-Armstrong N	2021-01-18	Nat Genet	www.ncbi.nlm.nih.gov/pubmed/33462484	Genetics of 35 blood and urine biomarkers in the UK Biobank.	Total cholesterol levels	342,508 European ancestry individuals, 6,014 African ancestry individuals, 7,336 South Asian ancestry individuals	NA	1p32.3	1	55183015	NR	USP24			ENSG00000162402			rs12143028-C	rs12143028	0	12143028	intron_variant	0	NR	7e-17	16.1549		0.0287	[0.022-0.035] unit increase	Affymetrix [9000000] (imputed)	N	total cholesterol measurement	http://www.ebi.ac.uk/efo/EFO_0004574	GCST90019501	Genome-wide genotyping array
2021-06-29	33462484	Sinnott-Armstrong N	2021-01-18	Nat Genet	www.ncbi.nlm.nih.gov/pubmed/33462484	Genetics of 35 blood and urine biomarkers in the UK Biobank.	Total cholesterol levels	342,508 European ancestry individuals, 6,014 African ancestry individuals, 7,336 South Asian ancestry individuals	NA	6q25.3	6	160098196	NR	IGF2R			ENSG00000197081			rs78423775-A	rs78423775	0	78423775	intron_variant	0	NR	7e-17	16.1549		0.0391	[0.03-0.048] unit decrease	Affymetrix [9000000] (imputed)	N	total cholesterol measurement	http://www.ebi.ac.uk/efo/EFO_0004574	GCST90019501	Genome-wide genotyping array
2019-02-08	30595370	Kichaev G	2018-12-27	Am J Hum Genet	www.ncbi.nlm.nih.gov/pubmed/30595370	Leveraging Polygenic Functional Enrichment to Improve GWAS Power.	Eosinophil counts	approximately 440,000 European ancestry individuals	NA	3p25.2	3	12293492		PPARG			ENSG00000132170			rs2960422-?	rs2960422	0	2960422	intron_variant	0	NR	2e-44	43.699				NR [~ 8900000] (imputed)	N	eosinophil count	http://www.ebi.ac.uk/efo/EFO_0004842	GCST007065	Genome-wide genotyping array
2019-02-08	30595370	Kichaev G	2018-12-27	Am J Hum Genet	www.ncbi.nlm.nih.gov/pubmed/30595370	Leveraging Polygenic Functional Enrichment to Improve GWAS Power.	Eosinophil counts	approximately 440,000 European ancestry individuals	NA	3p22.3	3	33004988		GLB1			ENSG00000170266			rs7646283-?	rs7646283	0	7646283	intron_variant	0	NR	5e-28	27.301				NR [~ 8900000] (imputed)	N	eosinophil count	http://www.ebi.ac.uk/efo/EFO_0004842	GCST007065	Genome-wide genotyping array
2021-08-24	34021172	Christakoudi S	2021-05-21	Sci Rep	www.ncbi.nlm.nih.gov/pubmed/34021172	GWAS of allometric body-shape indices in UK Biobank identifies loci suggesting associations with morphogenesis, organogenesis, adrenal cell renewal and cancer.	A body shape index	219,872 British ancestry women	NA	2q11.2	2	99672016	AFF3	AFF3			ENSG00000144218			rs9678859-A	rs9678859	0	9678859	intron_variant	0	NR	7e-10	9.1549		0.0227143	[0.015-0.03] unit increase	Affymetrix [321169] (imputed)	N	BMI-adjusted waist circumference	http://www.ebi.ac.uk/efo/EFO_0007789	GCST90020024	Genome-wide genotyping array
2021-08-24	34021172	Christakoudi S	2021-05-21	Sci Rep	www.ncbi.nlm.nih.gov/pubmed/34021172	GWAS of allometric body-shape indices in UK Biobank identifies loci suggesting associations with morphogenesis, organogenesis, adrenal cell renewal and cancer.	A body shape index	219,872 British ancestry women	NA	2q24.1	2	157639990	ACVR1C	ACVR1C - ACVR1	ENSG00000123612	ENSG00000115170		11126	96261	rs1941929-A	rs1941929	0	1941929	intergenic_variant	1	NR	3e-10	9.52288		0.0254485	[0.018-0.033] unit decrease	Affymetrix [321169] (imputed)	N	BMI-adjusted waist circumference	http://www.ebi.ac.uk/efo/EFO_0007789	GCST90020024	Genome-wide genotyping array
2021-08-24	34021172	Christakoudi S	2021-05-21	Sci Rep	www.ncbi.nlm.nih.gov/pubmed/34021172	GWAS of allometric body-shape indices in UK Biobank identifies loci suggesting associations with morphogenesis, organogenesis, adrenal cell renewal and cancer.	A body shape index	219,872 British ancestry women	NA	2q24.1	2	157668714	ACVR1C	ACVR1C - ACVR1	ENSG00000123612	ENSG00000115170		39850	67537	rs12694933-C	rs12694933	0	12694933	intergenic_variant	1	NR	6e-09	8.22185		0.0256127	[0.017-0.034] unit decrease	Affymetrix [321169] (imputed)	N	BMI-adjusted waist circumference	http://www.ebi.ac.uk/efo/EFO_0007789	GCST90020024	Genome-wide genotyping array
2020-09-18	32888494	Vuckovic D	2020-09-01	Cell	www.ncbi.nlm.nih.gov/pubmed/32888494	The Polygenic and Monogenic Basis of Blood Traits and Diseases.	Platelet count	408,112 British individuals	NA	12q14.1	12	62426789		USP15 - MON2	ENSG00000135655	ENSG00000061987		9358	40028	rs73139025-A	rs73139025	0	73139025	intergenic_variant	1	0.09913	2e-10	9.69897		0.0238459	[0.017-0.031] unit decrease	Affymetrix [93095623] (imputed)	N	platelet count	http://www.ebi.ac.uk/efo/EFO_0004309	GCST90002402	Genome-wide genotyping array
2020-09-18	32888494	Vuckovic D	2020-09-01	Cell	www.ncbi.nlm.nih.gov/pubmed/32888494	The Polygenic and Monogenic Basis of Blood Traits and Diseases.	Platelet count	408,112 British individuals	NA	12q21.2	12	77826960	NAV3	NAV3			ENSG00000067798			rs113825134-A	rs113825134	0	113825134	intron_variant	0	0.233727	5e-13	12.301		0.0191201	[0.014-0.024] unit decrease	Affymetrix [93095623] (imputed)	N	platelet count	http://www.ebi.ac.uk/efo/EFO_0004309	GCST90002402	Genome-wide genotyping array
2020-09-18	32888494	Vuckovic D	2020-09-01	Cell	www.ncbi.nlm.nih.gov/pubmed/32888494	The Polygenic and Monogenic Basis of Blood Traits and Diseases.	Platelet count	408,112 British individuals	NA	12q24.12	12	111446804	SH2B3	SH2B3, ATXN2			ENSG00000111252, ENSG00000204842			rs3184504-C	rs3184504	0	3184504	missense_variant	0	0.518691	5E-616	615.301		0.15464	[0.15-0.16] unit decrease	Affymetrix [93095623] (imputed)	N	platelet count	http://www.ebi.ac.uk/efo/EFO_0004309	GCST90002402	Genome-wide genotyping array
2020-09-18	32888494	Vuckovic D	2020-09-01	Cell	www.ncbi.nlm.nih.gov/pubmed/32888494	The Polygenic and Monogenic Basis of Blood Traits and Diseases.	Platelet count	408,112 British individuals	NA	12q24.12	12	111499189	ATXN2	ATXN2			ENSG00000204842			rs551014092-A	rs551014092	0	551014092	intron_variant	0	0.00197	5e-193	192.301		0.756319	[0.71-0.81] unit increase	Affymetrix [93095623] (imputed)	N	platelet count	http://www.ebi.ac.uk/efo/EFO_0004309	GCST90002402	Genome-wide genotyping array
2020-09-18	32888494	Vuckovic D	2020-09-01	Cell	www.ncbi.nlm.nih.gov/pubmed/32888494	The Polygenic and Monogenic Basis of Blood Traits and Diseases.	Platelet count	408,112 British individuals	NA	12q24.12	12	111576137	ATXN2	ATXN2			ENSG00000204842			rs61941261-C	rs61941261	0	61941261	intron_variant	0	0.736943	1e-23	23		0.0474209	[0.038-0.057] unit decrease	Affymetrix [93095623] (imputed)	N	platelet count	http://www.ebi.ac.uk/efo/EFO_0004309	GCST90002402	Genome-wide genotyping array
2020-09-18	32888494	Vuckovic D	2020-09-01	Cell	www.ncbi.nlm.nih.gov/pubmed/32888494	The Polygenic and Monogenic Basis of Blood Traits and Diseases.	Platelet count	408,112 British individuals	NA	12q24.12	12	111598993	ATXN2	ATXN2			ENSG00000204842			rs4098854-T	rs4098854	0	4098854	missense_variant	0	0.721012	8e-18	17.0969		0.0368054	[0.028-0.045] unit decrease	Affymetrix [93095623] (imputed)	N	platelet count	http://www.ebi.ac.uk/efo/EFO_0004309	GCST90002402	Genome-wide genotyping array
2018-11-12	30038396	Lee JJ	2018-07-23	Nat Genet	www.ncbi.nlm.nih.gov/pubmed/30038396	Gene discovery and polygenic prediction from a genome-wide association study of educational attainment in 1.1 million individuals.	Cognitive performance (MTAG)	402,382 European ancestry individuals	NA	2q34	2	211725780	Intergenic	ERBB4			ENSG00000178568			rs7556896-T	rs7556896	0	7556896	intron_variant	0	0.3136	2e-14	13.699	(MTAG)	0.0189	[0.014-0.024] unit decrease	Affymetrix, Illumina [7100000] (imputed)	N	cognitive function measurement	http://www.ebi.ac.uk/efo/EFO_0008354	GCST006570	Genome-wide genotyping array
2018-11-12	30038396	Lee JJ	2018-07-23	Nat Genet	www.ncbi.nlm.nih.gov/pubmed/30038396	Gene discovery and polygenic prediction from a genome-wide association study of educational attainment in 1.1 million individuals.	Cognitive performance (MTAG)	402,382 European ancestry individuals	NA	2q34	2	212538367	Intergenic	ERBB4			ENSG00000178568			rs73989053-A	rs73989053	0	73989053	intron_variant	0	0.1707	1e-08	8	(MTAG)	0.0173	[0.011-0.023] unit decrease	Affymetrix, Illumina [7100000] (imputed)	N	cognitive function measurement	http://www.ebi.ac.uk/efo/EFO_0008354	GCST006570	Genome-wide genotyping array
2021-12-14	34594039	Sakaue S	2021-09-30	Nat Genet	www.ncbi.nlm.nih.gov/pubmed/34594039	A cross-population atlas of genetic associations for 220 human phenotypes.	Total cholesterol levels	135,808 East Asian ancestry individuals	NA	17q21.32	17	47587495		NPEPPS			ENSG00000141279			rs2611867-G	rs2611867	0	2611867	non_coding_transcript_exon_variant	0	0.643286	5e-12	11.301		0.0260426	[0.019-0.033] unit decrease	Illumina [13476599] (imputed)	N	total cholesterol measurement	http://www.ebi.ac.uk/efo/EFO_0004574	GCST90018754	Genome-wide genotyping array
2021-12-14	34594039	Sakaue S	2021-09-30	Nat Genet	www.ncbi.nlm.nih.gov/pubmed/34594039	A cross-population atlas of genetic associations for 220 human phenotypes.	Total cholesterol levels	135,808 East Asian ancestry individuals	NA	1p13.3	1	109278889		CELSR2 - PSRC1	ENSG00000143126	ENSG00000134222		3138	667	rs602633-G	rs602633	0	602633	intergenic_variant	1	0.928625	1e-27	27		0.0752314	[0.062-0.089] unit increase	Illumina [13476599] (imputed)	N	total cholesterol measurement	http://www.ebi.ac.uk/efo/EFO_0004574	GCST90018754	Genome-wide genotyping array
2021-12-14	34594039	Sakaue S	2021-09-30	Nat Genet	www.ncbi.nlm.nih.gov/pubmed/34594039	A cross-population atlas of genetic associations for 220 human phenotypes.	Triglycerides	111,667 East Asian ancestry individuals	NA	2p24.1	2	20995933		LINC02850 - APOB	ENSG00000236436	ENSG00000084674		134272	5496	rs6756501-T	rs6756501	0	6756501	intergenic_variant	1	0.080524	7e-13	12.1549		0.0526792	[0.038-0.067] unit increase	Illumina [13471903] (imputed)	N	triglyceride measurement	http://www.ebi.ac.uk/efo/EFO_0004530	GCST90018755	Genome-wide genotyping array
2021-06-29	33462484	Sinnott-Armstrong N	2021-01-18	Nat Genet	www.ncbi.nlm.nih.gov/pubmed/33462484	Genetics of 35 blood and urine biomarkers in the UK Biobank.	Total cholesterol levels	342,508 European ancestry individuals, 6,014 African ancestry individuals, 7,336 South Asian ancestry individuals	NA	3p25.2	3	12377867	NR	PPARG			ENSG00000132170			rs75262919-T	rs75262919	0	75262919	non_coding_transcript_exon_variant	0	NR	7e-14	13.1549		0.0324	[0.024-0.041] unit decrease	Affymetrix [9000000] (imputed)	N	total cholesterol measurement	http://www.ebi.ac.uk/efo/EFO_0004574	GCST90019501	Genome-wide genotyping array
2021-06-29	33462484	Sinnott-Armstrong N	2021-01-18	Nat Genet	www.ncbi.nlm.nih.gov/pubmed/33462484	Genetics of 35 blood and urine biomarkers in the UK Biobank.	Total cholesterol levels	342,508 European ancestry individuals, 6,014 African ancestry individuals, 7,336 South Asian ancestry individuals	NA	5q13.3	5	75321221	NR	ANKRD31 - HMGCR	ENSG00000145700	ENSG00000113161		84310	15108	rs17647994-C	rs17647994	0	17647994	intron_variant	1	NR	2e-13	12.699		0.0425	[0.031-0.054] unit decrease	Affymetrix [9000000] (imputed)	N	total cholesterol measurement	http://www.ebi.ac.uk/efo/EFO_0004574	GCST90019501	Genome-wide genotyping array
2021-06-29	33462484	Sinnott-Armstrong N	2021-01-18	Nat Genet	www.ncbi.nlm.nih.gov/pubmed/33462484	Genetics of 35 blood and urine biomarkers in the UK Biobank.	Total cholesterol levels	342,508 European ancestry individuals, 6,014 African ancestry individuals, 7,336 South Asian ancestry individuals	NA	17q24.3	17	69551060	NR	MAP2K6			ENSG00000108984			rs77231091-A	rs77231091	0	77231091	3_prime_UTR_variant	0	NR	8e-13	12.0969		0.0496	[0.036-0.063] unit increase	Affymetrix [9000000] (imputed)	N	total cholesterol measurement	http://www.ebi.ac.uk/efo/EFO_0004574	GCST90019501	Genome-wide genotyping array
2020-09-18	32888494	Vuckovic D	2020-09-01	Cell	www.ncbi.nlm.nih.gov/pubmed/32888494	The Polygenic and Monogenic Basis of Blood Traits and Diseases.	Platelet count	408,112 British individuals	NA	14q23.2	14	63773160		SYNE2			ENSG00000054654			rs112329286-TTTTA	rs112329286	0	112329286	intron_variant	0	0.160827	1e-09	9		0.0188024	[0.013-0.025] unit increase	Affymetrix [93095623] (imputed)	N	platelet count	http://www.ebi.ac.uk/efo/EFO_0004309	GCST90002402	Genome-wide genotyping array
2021-12-14	34594039	Sakaue S	2021-09-30	Nat Genet	www.ncbi.nlm.nih.gov/pubmed/34594039	A cross-population atlas of genetic associations for 220 human phenotypes.	Serum uric acid levels	129,405 East Asian ancestry individuals	NA	17q23.2	17	61379228		BCAS3			ENSG00000141376			rs9895661-T	rs9895661	0	9895661	non_coding_transcript_exon_variant	0	0.460593	3e-22	21.5229		0.0339867	[0.027-0.041] unit increase	Illumina [13475706] (imputed)	N	uric acid measurement	http://www.ebi.ac.uk/efo/EFO_0004761	GCST90018757	Genome-wide genotyping array
2021-12-14	34594039	Sakaue S	2021-09-30	Nat Genet	www.ncbi.nlm.nih.gov/pubmed/34594039	A cross-population atlas of genetic associations for 220 human phenotypes.	Serum uric acid levels	129,405 East Asian ancestry individuals	NA	12q24.11	12	110237558		IFT81 - ATP2A2	ENSG00000122970	ENSG00000174437		18765	43198	rs144825998-T	rs144825998	0	144825998	intergenic_variant	1	0.126209	3e-16	15.5229		0.0501752	[0.038-0.062] unit decrease	Illumina [13475706] (imputed)	N	uric acid measurement	http://www.ebi.ac.uk/efo/EFO_0004761	GCST90018757	Genome-wide genotyping array
2021-06-29	33462484	Sinnott-Armstrong N	2021-01-18	Nat Genet	www.ncbi.nlm.nih.gov/pubmed/33462484	Genetics of 35 blood and urine biomarkers in the UK Biobank.	Total cholesterol levels	342,508 European ancestry individuals, 6,014 African ancestry individuals, 7,336 South Asian ancestry individuals	NA	12q23.3	12	105152394	NR	WASHC4			ENSG00000136051			rs1663564-A	rs1663564	0	1663564	missense_variant	0	NR	7e-12	11.1549		0.0281	[0.02-0.036] unit decrease	Affymetrix [9000000] (imputed)	N	total cholesterol measurement	http://www.ebi.ac.uk/efo/EFO_0004574	GCST90019501	Genome-wide genotyping array
2021-06-29	33462484	Sinnott-Armstrong N	2021-01-18	Nat Genet	www.ncbi.nlm.nih.gov/pubmed/33462484	Genetics of 35 blood and urine biomarkers in the UK Biobank.	Creatinine levels	342,376 European ancestry individuals, 6,016 African ancestry individuals, 7,339 South Asian ancestry individuals	NA	17q23.2	17	61379228	NR	BCAS3			ENSG00000141376			rs9895661-T	rs9895661	0	9895661	non_coding_transcript_exon_variant	0	NR	3e-100	99.5229		0.0664	[0.06-0.072] unit decrease	Affymetrix [9000000] (imputed)	N	creatinine measurement	http://www.ebi.ac.uk/efo/EFO_0004518	GCST90019502	Genome-wide genotyping array
2020-09-18	32888494	Vuckovic D	2020-09-01	Cell	www.ncbi.nlm.nih.gov/pubmed/32888494	The Polygenic and Monogenic Basis of Blood Traits and Diseases.	Platelet distribution width	408,112 British individuals	NA	2q31.1	2	171006445	TLK1	TLK1			ENSG00000198586			rs148912074-T	rs148912074	0	148912074	intron_variant	0	0.076264	5e-19	18.301		0.0376221	[0.029-0.046] unit decrease	Affymetrix [93095623] (imputed)	N	platelet component distribution width	http://www.ebi.ac.uk/efo/EFO_0007984	GCST90002401	Genome-wide genotyping array
2021-12-14	34594039	Sakaue S	2021-09-30	Nat Genet	www.ncbi.nlm.nih.gov/pubmed/34594039	A cross-population atlas of genetic associations for 220 human phenotypes.	Hemoglobin A1c levels	71,221 East Asian ancestry individuals	NA	11p15.4	11	2837316		KCNQ1			ENSG00000053918			rs2237897-T	rs2237897	0	2237897	intron_variant	0	0.366923	3e-40	39.5229		0.0590121	[0.05-0.068] unit decrease	Illumina [13466143] (imputed)	N	hemoglobin A1 measurement	http://www.ebi.ac.uk/efo/EFO_0007629	GCST90018738	Genome-wide genotyping array
2021-12-14	34594039	Sakaue S	2021-09-30	Nat Genet	www.ncbi.nlm.nih.gov/pubmed/34594039	A cross-population atlas of genetic associations for 220 human phenotypes.	Hemoglobin A1c levels	71,221 East Asian ancestry individuals	NA	15q24.3	15	77507315		HMG20A - LINGO1	ENSG00000140382	ENSG00000169783		21708	105712	rs4886869-G	rs4886869	0	4886869	regulatory_region_variant	1	0.412848	1e-08	8		0.0244053	[0.016-0.033] unit increase	Illumina [13466143] (imputed)	N	hemoglobin A1 measurement	http://www.ebi.ac.uk/efo/EFO_0007629	GCST90018738	Genome-wide genotyping array
2021-12-14	34594039	Sakaue S	2021-09-30	Nat Genet	www.ncbi.nlm.nih.gov/pubmed/34594039	A cross-population atlas of genetic associations for 220 human phenotypes.	Height	165,056 East Asian ancestry individuals	NA	17q21.32	17	47501069		MRPL45P2 - NPEPPS	ENSG00000228782	ENSG00000141279		8577	21873	rs11869940-A	rs11869940	0	11869940	intergenic_variant	1	0.543076	4e-09	8.39794		0.0120839	[0.008-0.0161] unit increase	Illumina [13479295] (imputed)	N	body height	http://www.ebi.ac.uk/efo/EFO_0004339	GCST90018739	Genome-wide genotyping array
2021-06-29	33462484	Sinnott-Armstrong N	2021-01-18	Nat Genet	www.ncbi.nlm.nih.gov/pubmed/33462484	Genetics of 35 blood and urine biomarkers in the UK Biobank.	Aspartate aminotransferase to alanine aminotransferase ratio	341,165 European ancestry individuals, 5,981 African ancestry individuals, 7,309 South Asian ancestry individuals	NA	16q22.1	16	70556995	NR	SF3B3			ENSG00000189091			rs116924445-T	rs116924445	0	116924445	missense_variant	0	NR	3e-09	8.52288		0.0557	[0.037-0.074] unit decrease	Affymetrix [9000000] (imputed)	N	aspartate aminotransferase to alanine aminotransferase ratio	http://www.ebi.ac.uk/efo/EFO_0010934	GCST90019498	Genome-wide genotyping array
2021-06-29	33462484	Sinnott-Armstrong N	2021-01-18	Nat Genet	www.ncbi.nlm.nih.gov/pubmed/33462484	Genetics of 35 blood and urine biomarkers in the UK Biobank.	Aspartate aminotransferase to alanine aminotransferase ratio	341,165 European ancestry individuals, 5,981 African ancestry individuals, 7,309 South Asian ancestry individuals	NA	21q22.11	21	31746559	NR	SCAF4 - TPT1P1	ENSG00000156304	ENSG00000234107		14441	93782	rs73201559-T	rs73201559	0	73201559	intergenic_variant	1	NR	1e-09	9		0.0359	[0.024-0.047] unit increase	Affymetrix [9000000] (imputed)	N	aspartate aminotransferase to alanine aminotransferase ratio	http://www.ebi.ac.uk/efo/EFO_0010934	GCST90019498	Genome-wide genotyping array
2021-06-29	33462484	Sinnott-Armstrong N	2021-01-18	Nat Genet	www.ncbi.nlm.nih.gov/pubmed/33462484	Genetics of 35 blood and urine biomarkers in the UK Biobank.	C-reactive protein levels	341,805 European ancestry individuals, 6,006 African ancestry individuals, 7,316 South Asian ancestry individuals	NA	1p31.3	1	65700153	NR	LEPR - RN7SL854P	ENSG00000116678	ENSG00000239319		58594	60905	rs4394621-A	rs4394621	0	4394621	intergenic_variant	1	NR	9e-276	275.046		0.1088	[0.1-0.11] unit increase	Affymetrix [9000000] (imputed)	N	C-reactive protein measurement	http://www.ebi.ac.uk/efo/EFO_0004458	GCST90019499	Genome-wide genotyping array
2021-06-29	33462484	Sinnott-Armstrong N	2021-01-18	Nat Genet	www.ncbi.nlm.nih.gov/pubmed/33462484	Genetics of 35 blood and urine biomarkers in the UK Biobank.	Aspartate aminotransferase to alanine aminotransferase ratio	341,165 European ancestry individuals, 5,981 African ancestry individuals, 7,309 South Asian ancestry individuals	NA	6p22.3	6	15499188	NR	JARID2			ENSG00000008083			rs7769291-T	rs7769291	0	7769291	intron_variant	0	NR	3e-09	8.52288		0.0166	[0.011-0.022] unit decrease	Affymetrix [9000000] (imputed)	N	aspartate aminotransferase to alanine aminotransferase ratio	http://www.ebi.ac.uk/efo/EFO_0010934	GCST90019498	Genome-wide genotyping array
2019-05-21	30595370	Kichaev G	2018-12-27	Am J Hum Genet	www.ncbi.nlm.nih.gov/pubmed/30595370	Leveraging Polygenic Functional Enrichment to Improve GWAS Power.	Height	approximately 458,000 European ancestry individuals	NA	17q11.2	17	31165758		NF1			ENSG00000196712			rs143119709-?	rs143119709	0	143119709	intron_variant	0	NR	1e-09	9				NR [~ 8900000] (imputed)	N	body height	http://www.ebi.ac.uk/efo/EFO_0004339	GCST007841	Genome-wide genotyping array
2019-05-21	30595370	Kichaev G	2018-12-27	Am J Hum Genet	www.ncbi.nlm.nih.gov/pubmed/30595370	Leveraging Polygenic Functional Enrichment to Improve GWAS Power.	Height	approximately 458,000 European ancestry individuals	NA	17q11.2	17	31332574		NF1			ENSG00000196712			rs7503951-?	rs7503951	0	7503951	intron_variant	0	NR	6e-23	22.2218				NR [~ 8900000] (imputed)	N	body height	http://www.ebi.ac.uk/efo/EFO_0004339	GCST007841	Genome-wide genotyping array
2019-05-21	30595370	Kichaev G	2018-12-27	Am J Hum Genet	www.ncbi.nlm.nih.gov/pubmed/30595370	Leveraging Polygenic Functional Enrichment to Improve GWAS Power.	Height	approximately 458,000 European ancestry individuals	NA	17q12	17	39586130		CDK12 - NEUROD2	ENSG00000167258	ENSG00000171532		21223	17406	rs9903269-?	rs9903269	0	9903269	intergenic_variant	1	NR	1e-11	11				NR [~ 8900000] (imputed)	N	body height	http://www.ebi.ac.uk/efo/EFO_0004339	GCST007841	Genome-wide genotyping array
2019-05-21	30595370	Kichaev G	2018-12-27	Am J Hum Genet	www.ncbi.nlm.nih.gov/pubmed/30595370	Leveraging Polygenic Functional Enrichment to Improve GWAS Power.	Height	approximately 458,000 European ancestry individuals	NA	17q21.31	17	43539088		ETV4, DHX8			ENSG00000175832, ENSG00000067596			rs7222604-?	rs7222604	0	7222604	intron_variant	0	NR	8e-09	8.09691				NR [~ 8900000] (imputed)	N	body height	http://www.ebi.ac.uk/efo/EFO_0004339	GCST007841	Genome-wide genotyping array
2019-05-21	30595370	Kichaev G	2018-12-27	Am J Hum Genet	www.ncbi.nlm.nih.gov/pubmed/30595370	Leveraging Polygenic Functional Enrichment to Improve GWAS Power.	Height	approximately 458,000 European ancestry individuals	NA	17q21.32	17	47589632		NPEPPS			ENSG00000141279			rs117952616-?	rs117952616	0	117952616	intron_variant	0	NR	4e-24	23.3979				NR [~ 8900000] (imputed)	N	body height	http://www.ebi.ac.uk/efo/EFO_0004339	GCST007841	Genome-wide genotyping array
2019-02-08	30595370	Kichaev G	2018-12-27	Am J Hum Genet	www.ncbi.nlm.nih.gov/pubmed/30595370	Leveraging Polygenic Functional Enrichment to Improve GWAS Power.	Waist-hip ratio	approximately 458,000 European ancestry individuals	NA	1p21.1	1	103087259		COL11A1			ENSG00000060718			rs1415364-?	rs1415364	0	1415364	intron_variant	0	NR	1e-16	16				NR [~ 8900000] (imputed)	N	waist-hip ratio	http://www.ebi.ac.uk/efo/EFO_0004343	GCST007067	Genome-wide genotyping array
2020-09-18	32888494	Vuckovic D	2020-09-01	Cell	www.ncbi.nlm.nih.gov/pubmed/32888494	The Polygenic and Monogenic Basis of Blood Traits and Diseases.	Platelet distribution width	408,112 British individuals	NA	2q35	2	218203769	HMGB1P9	HMGB1P9 - ARPC2	ENSG00000224159	ENSG00000163466		2381	13372	rs35870709-G	rs35870709	0	35870709	regulatory_region_variant	1	0.413315	4e-18	17.3979		0.0266396	[0.021-0.033] unit increase	Affymetrix [93095623] (imputed)	N	platelet component distribution width	http://www.ebi.ac.uk/efo/EFO_0007984	GCST90002401	Genome-wide genotyping array
2020-09-18	32888494	Vuckovic D	2020-09-01	Cell	www.ncbi.nlm.nih.gov/pubmed/32888494	The Polygenic and Monogenic Basis of Blood Traits and Diseases.	Platelet distribution width	408,112 British individuals	NA	2q35	2	218211120		HMGB1P9 - ARPC2	ENSG00000224159	ENSG00000163466		9732	6021	rs62182760-G	rs62182760	0	62182760	intergenic_variant	1	0.033855	1e-10	10		0.0405348	[0.028-0.053] unit increase	Affymetrix [93095623] (imputed)	N	platelet component distribution width	http://www.ebi.ac.uk/efo/EFO_0007984	GCST90002401	Genome-wide genotyping array
2020-09-18	32888494	Vuckovic D	2020-09-01	Cell	www.ncbi.nlm.nih.gov/pubmed/32888494	The Polygenic and Monogenic Basis of Blood Traits and Diseases.	Platelet distribution width	408,112 British individuals	NA	2q35	2	218229211	ARPC2	ARPC2			ENSG00000163466			rs17572109-A	rs17572109	0	17572109	non_coding_transcript_exon_variant	0	0.233614	1e-74	74		0.065179	[0.058-0.072] unit decrease	Affymetrix [93095623] (imputed)	N	platelet component distribution width	http://www.ebi.ac.uk/efo/EFO_0007984	GCST90002401	Genome-wide genotyping array
2020-09-18	32888494	Vuckovic D	2020-09-01	Cell	www.ncbi.nlm.nih.gov/pubmed/32888494	The Polygenic and Monogenic Basis of Blood Traits and Diseases.	Platelet distribution width	408,112 British individuals	NA	3p25.2	3	12355414	PPARG	PPARG			ENSG00000132170			rs71304101-A	rs71304101	0	71304101	intron_variant	0	0.120365	3e-15	14.5229		0.0273114	[0.021-0.034] unit decrease	Affymetrix [93095623] (imputed)	N	platelet component distribution width	http://www.ebi.ac.uk/efo/EFO_0007984	GCST90002401	Genome-wide genotyping array
2020-09-18	32888494	Vuckovic D	2020-09-01	Cell	www.ncbi.nlm.nih.gov/pubmed/32888494	The Polygenic and Monogenic Basis of Blood Traits and Diseases.	Platelet distribution width	408,112 British individuals	NA	3p21.31	3	47144160	SETD2	SETD2			ENSG00000181555			rs62246446-G	rs62246446	0	62246446	intron_variant	0	0.17418	2e-32	31.699		0.038058	[0.032-0.044] unit increase	Affymetrix [93095623] (imputed)	N	platelet component distribution width	http://www.ebi.ac.uk/efo/EFO_0007984	GCST90002401	Genome-wide genotyping array
2021-12-14	34594039	Sakaue S	2021-09-30	Nat Genet	www.ncbi.nlm.nih.gov/pubmed/34594039	A cross-population atlas of genetic associations for 220 human phenotypes.	Height	165,056 East Asian ancestry individuals	NA	21q22.12	21	36378531		MORC3			ENSG00000159256			rs113382956-C	rs113382956	0	113382956	intron_variant	0	0.509227	1e-08	8		0.0126838	[0.0083-0.017] unit decrease	Illumina [13479295] (imputed)	N	body height	http://www.ebi.ac.uk/efo/EFO_0004339	GCST90018739	Genome-wide genotyping array
2021-06-29	33462484	Sinnott-Armstrong N	2021-01-18	Nat Genet	www.ncbi.nlm.nih.gov/pubmed/33462484	Genetics of 35 blood and urine biomarkers in the UK Biobank.	C-reactive protein levels	341,805 European ancestry individuals, 6,006 African ancestry individuals, 7,316 South Asian ancestry individuals	NA	1p31.3	1	65575251	NR	LEPR			ENSG00000116678			rs76912411-A	rs76912411	0	76912411	intron_variant	0	NR	2e-48	47.699		0.0655	[0.057-0.074] unit decrease	Affymetrix [9000000] (imputed)	N	C-reactive protein measurement	http://www.ebi.ac.uk/efo/EFO_0004458	GCST90019499	Genome-wide genotyping array
2021-12-14	34594039	Sakaue S	2021-09-30	Nat Genet	www.ncbi.nlm.nih.gov/pubmed/34594039	A cross-population atlas of genetic associations for 220 human phenotypes.	Height	165,056 East Asian ancestry individuals	NA	2q37.3	2	237477643		COL6A3 - MLPH	ENSG00000163359	ENSG00000115648		63315	7785	rs2325839-C	rs2325839	0	2325839	intergenic_variant	1	0.205258	1e-08	8		0.0140617	[0.0092-0.0189] unit decrease	Illumina [13479295] (imputed)	N	body height	http://www.ebi.ac.uk/efo/EFO_0004339	GCST90018739	Genome-wide genotyping array
2020-09-18	32888494	Vuckovic D	2020-09-01	Cell	www.ncbi.nlm.nih.gov/pubmed/32888494	The Polygenic and Monogenic Basis of Blood Traits and Diseases.	Platelet distribution width	408,112 British individuals	NA	5q12.1	5	62244430		RN7SKP157 - KIF2A	ENSG00000251983	ENSG00000068796		97484	61732	rs4099245-A	rs4099245	0	4099245	intergenic_variant	1	0.415325	7e-15	14.1549		0.0178554	[0.013-0.022] unit decrease	Affymetrix [93095623] (imputed)	N	platelet component distribution width	http://www.ebi.ac.uk/efo/EFO_0007984	GCST90002401	Genome-wide genotyping array
2021-06-29	33462484	Sinnott-Armstrong N	2021-01-18	Nat Genet	www.ncbi.nlm.nih.gov/pubmed/33462484	Genetics of 35 blood and urine biomarkers in the UK Biobank.	C-reactive protein levels	341,805 European ancestry individuals, 6,006 African ancestry individuals, 7,316 South Asian ancestry individuals	NA	1p31.3	1	65413569	NR	DNAJC6			ENSG00000116675			rs10493377-G	rs10493377	0	10493377	3_prime_UTR_variant	0	NR	2e-18	17.699		0.0209	[0.016-0.026] unit decrease	Affymetrix [9000000] (imputed)	N	C-reactive protein measurement	http://www.ebi.ac.uk/efo/EFO_0004458	GCST90019499	Genome-wide genotyping array
2021-06-29	33462484	Sinnott-Armstrong N	2021-01-18	Nat Genet	www.ncbi.nlm.nih.gov/pubmed/33462484	Genetics of 35 blood and urine biomarkers in the UK Biobank.	C-reactive protein levels	341,805 European ancestry individuals, 6,006 African ancestry individuals, 7,316 South Asian ancestry individuals	NA	1p34.3	1	39336143	NR	MACF1			ENSG00000127603			rs41270807-C	rs41270807	0	41270807	missense_variant	0	NR	5e-20	19.301		0.027	[0.021-0.033] unit increase	Affymetrix [9000000] (imputed)	N	C-reactive protein measurement	http://www.ebi.ac.uk/efo/EFO_0004458	GCST90019499	Genome-wide genotyping array
2021-06-29	33462484	Sinnott-Armstrong N	2021-01-18	Nat Genet	www.ncbi.nlm.nih.gov/pubmed/33462484	Genetics of 35 blood and urine biomarkers in the UK Biobank.	C-reactive protein levels	341,805 European ancestry individuals, 6,006 African ancestry individuals, 7,316 South Asian ancestry individuals	NA	1p31.3	1	65698113	NR	LEPR - RN7SL854P	ENSG00000116678	ENSG00000239319		56554	62945	rs113467192-T	rs113467192	0	113467192	intergenic_variant	1	NR	7e-20	19.1549		0.0754	[0.059-0.092] unit increase	Affymetrix [9000000] (imputed)	N	C-reactive protein measurement	http://www.ebi.ac.uk/efo/EFO_0004458	GCST90019499	Genome-wide genotyping array
2021-06-29	33462484	Sinnott-Armstrong N	2021-01-18	Nat Genet	www.ncbi.nlm.nih.gov/pubmed/33462484	Genetics of 35 blood and urine biomarkers in the UK Biobank.	C-reactive protein levels	341,805 European ancestry individuals, 6,006 African ancestry individuals, 7,316 South Asian ancestry individuals	NA	1p31.3	1	65510415	NR	LEPR			ENSG00000116678			rs77273543-G	rs77273543	0	77273543	intron_variant	0	NR	3e-19	18.5229		0.0497	[0.039-0.06] unit increase	Affymetrix [9000000] (imputed)	N	C-reactive protein measurement	http://www.ebi.ac.uk/efo/EFO_0004458	GCST90019499	Genome-wide genotyping array
2021-12-14	34594039	Sakaue S	2021-09-30	Nat Genet	www.ncbi.nlm.nih.gov/pubmed/34594039	A cross-population atlas of genetic associations for 220 human phenotypes.	Height	165,056 East Asian ancestry individuals	NA	2p16.1	2	55869757		EFEMP1			ENSG00000115380			rs3791679-G	rs3791679	0	3791679	intron_variant	0	0.756046	2e-61	60.699		0.0383048	[0.034-0.043] unit decrease	Illumina [13479295] (imputed)	N	body height	http://www.ebi.ac.uk/efo/EFO_0004339	GCST90018739	Genome-wide genotyping array
2021-12-14	34594039	Sakaue S	2021-09-30	Nat Genet	www.ncbi.nlm.nih.gov/pubmed/34594039	A cross-population atlas of genetic associations for 220 human phenotypes.	Height	165,056 East Asian ancestry individuals	NA	2p15	2	61400499		USP34			ENSG00000115464			rs10199672-G	rs10199672	0	10199672	intron_variant	0	0.696467	6e-12	11.2218		0.0152397	[0.011-0.02] unit increase	Illumina [13479295] (imputed)	N	body height	http://www.ebi.ac.uk/efo/EFO_0004339	GCST90018739	Genome-wide genotyping array
2021-12-14	34594039	Sakaue S	2021-09-30	Nat Genet	www.ncbi.nlm.nih.gov/pubmed/34594039	A cross-population atlas of genetic associations for 220 human phenotypes.	Height	165,056 East Asian ancestry individuals	NA	3q27.2	3	185830129		IGF2BP2 - TRA2B	ENSG00000073792	ENSG00000136527		5087	84429	rs764129-T	rs764129	0	764129	intergenic_variant	1	0.344116	2e-08	7.69897		0.0119735	[0.0078-0.0161] unit increase	Illumina [13479295] (imputed)	N	body height	http://www.ebi.ac.uk/efo/EFO_0004339	GCST90018739	Genome-wide genotyping array
2020-09-18	32888494	Vuckovic D	2020-09-01	Cell	www.ncbi.nlm.nih.gov/pubmed/32888494	The Polygenic and Monogenic Basis of Blood Traits and Diseases.	Platelet distribution width	408,112 British individuals	NA	6p12.3	6	47638976		CD2AP - ADGRF2	ENSG00000198087	ENSG00000164393		11713	17460	rs4711890-G	rs4711890	0	4711890	intergenic_variant	1	0.267894	8e-45	44.0969		0.0369581	[0.032-0.042] unit decrease	Affymetrix [93095623] (imputed)	N	platelet component distribution width	http://www.ebi.ac.uk/efo/EFO_0007984	GCST90002401	Genome-wide genotyping array
2020-09-18	32888494	Vuckovic D	2020-09-01	Cell	www.ncbi.nlm.nih.gov/pubmed/32888494	The Polygenic and Monogenic Basis of Blood Traits and Diseases.	Platelet distribution width	408,112 British individuals	NA	6q25.2	6	152691029		SYNE1 - MYCT1	ENSG00000131018	ENSG00000120279		53228	6866	rs76794875-T	rs76794875	0	76794875	intergenic_variant	1	0.026693	4e-11	10.3979		0.0460133	[0.032-0.06] unit increase	Affymetrix [93095623] (imputed)	N	platelet component distribution width	http://www.ebi.ac.uk/efo/EFO_0007984	GCST90002401	Genome-wide genotyping array
2021-12-14	34594039	Sakaue S	2021-09-30	Nat Genet	www.ncbi.nlm.nih.gov/pubmed/34594039	A cross-population atlas of genetic associations for 220 human phenotypes.	Height	165,056 East Asian ancestry individuals	NA	7q34	7	140777206		BRAF			ENSG00000157764			rs7806794-T	rs7806794	0	7806794	intron_variant	0	0.076336	9e-09	8.04576		0.022357	[0.015-0.03] unit increase	Illumina [13479295] (imputed)	N	body height	http://www.ebi.ac.uk/efo/EFO_0004339	GCST90018739	Genome-wide genotyping array
2021-12-14	34594039	Sakaue S	2021-09-30	Nat Genet	www.ncbi.nlm.nih.gov/pubmed/34594039	A cross-population atlas of genetic associations for 220 human phenotypes.	Height	165,056 East Asian ancestry individuals	NA	7q21.2	7	92779056		CDK6			ENSG00000105810			rs445-T	rs445	0	445	intron_variant	0	0.312258	2e-25	24.699		0.0225864	[0.018-0.027] unit decrease	Illumina [13479295] (imputed)	N	body height	http://www.ebi.ac.uk/efo/EFO_0004339	GCST90018739	Genome-wide genotyping array
2021-12-14	34594039	Sakaue S	2021-09-30	Nat Genet	www.ncbi.nlm.nih.gov/pubmed/34594039	A cross-population atlas of genetic associations for 220 human phenotypes.	Height	165,056 East Asian ancestry individuals	NA	6q23.1	6	130016121		L3MBTL3			ENSG00000198945			rs6569647-C	rs6569647	0	6569647	intron_variant	0	0.402344	4e-36	35.3979		0.0257043	[0.022-0.03] unit decrease	Illumina [13479295] (imputed)	N	body height	http://www.ebi.ac.uk/efo/EFO_0004339	GCST90018739	Genome-wide genotyping array
2019-02-08	30595370	Kichaev G	2018-12-27	Am J Hum Genet	www.ncbi.nlm.nih.gov/pubmed/30595370	Leveraging Polygenic Functional Enrichment to Improve GWAS Power.	Waist-hip ratio	approximately 458,000 European ancestry individuals	NA	3q26.31	3	171802003		PLD1			ENSG00000075651			rs13321742-?	rs13321742	0	13321742	intron_variant	0	NR	1e-07	7				NR [~ 8900000] (imputed)	N	waist-hip ratio	http://www.ebi.ac.uk/efo/EFO_0004343	GCST007067	Genome-wide genotyping array
2019-02-08	30595370	Kichaev G	2018-12-27	Am J Hum Genet	www.ncbi.nlm.nih.gov/pubmed/30595370	Leveraging Polygenic Functional Enrichment to Improve GWAS Power.	Waist-hip ratio	approximately 458,000 European ancestry individuals	NA	4p16.3	4	3110382		HTT			ENSG00000197386			rs55962025-?	rs55962025	0	55962025	intron_variant	0	NR	6e-08	7.22185				NR [~ 8900000] (imputed)	N	waist-hip ratio	http://www.ebi.ac.uk/efo/EFO_0004343	GCST007067	Genome-wide genotyping array
2020-09-18	32888494	Vuckovic D	2020-09-01	Cell	www.ncbi.nlm.nih.gov/pubmed/32888494	The Polygenic and Monogenic Basis of Blood Traits and Diseases.	Platelet distribution width	408,112 British individuals	NA	8q23.1	8	105569300	ZFPM2	ZFPM2, ZFPM2-AS1			ENSG00000169946, ENSG00000251003			rs6993770-T	rs6993770	0	6993770	intron_variant	0	0.286348	5e-122	121.301		0.0587526	[0.054-0.064] unit increase	Affymetrix [93095623] (imputed)	N	platelet component distribution width	http://www.ebi.ac.uk/efo/EFO_0007984	GCST90002401	Genome-wide genotyping array
2020-09-18	32888494	Vuckovic D	2020-09-01	Cell	www.ncbi.nlm.nih.gov/pubmed/32888494	The Polygenic and Monogenic Basis of Blood Traits and Diseases.	Platelet distribution width	408,112 British individuals	NA	8q23.1	8	105661572	ZFPM2	ZFPM2, ZFPM2-AS1			ENSG00000169946, ENSG00000251003			rs1442330-G	rs1442330	0	1442330	intron_variant	0	0.429257	1e-13	13		0.017117	[0.013-0.022] unit increase	Affymetrix [93095623] (imputed)	N	platelet component distribution width	http://www.ebi.ac.uk/efo/EFO_0007984	GCST90002401	Genome-wide genotyping array
2021-12-14	34594039	Sakaue S	2021-09-30	Nat Genet	www.ncbi.nlm.nih.gov/pubmed/34594039	A cross-population atlas of genetic associations for 220 human phenotypes.	Height	165,056 East Asian ancestry individuals	NA	9q21.33	9	87184586		LINC02872 - DAPK1	ENSG00000204446	ENSG00000196730		25030	312642	rs277727-A	rs277727	0	277727	intergenic_variant	1	0.562675	2e-10	9.69897		0.0128995	[0.0089-0.0169] unit increase	Illumina [13479295] (imputed)	N	body height	http://www.ebi.ac.uk/efo/EFO_0004339	GCST90018739	Genome-wide genotyping array
2021-12-14	34594039	Sakaue S	2021-09-30	Nat Genet	www.ncbi.nlm.nih.gov/pubmed/34594039	A cross-population atlas of genetic associations for 220 human phenotypes.	Height	165,056 East Asian ancestry individuals	NA	10q21.2	10	60404213		ANK3			ENSG00000151150			rs35064620-AG	rs35064620	0	35064620	intron_variant	0	0.798238	1e-09	9		0.0153182	[0.01-0.02] unit increase	Illumina [13479295] (imputed)	N	body height	http://www.ebi.ac.uk/efo/EFO_0004339	GCST90018739	Genome-wide genotyping array
2021-12-14	34594039	Sakaue S	2021-09-30	Nat Genet	www.ncbi.nlm.nih.gov/pubmed/34594039	A cross-population atlas of genetic associations for 220 human phenotypes.	Height	165,056 East Asian ancestry individuals	NA	11q23.3	11	120371214		ARHGEF12			ENSG00000196914			rs10892566-C	rs10892566	0	10892566	intron_variant	0	0.268472	4e-15	14.3979		0.0177876	[0.013-0.022] unit decrease	Illumina [13479295] (imputed)	N	body height	http://www.ebi.ac.uk/efo/EFO_0004339	GCST90018739	Genome-wide genotyping array
2021-12-14	34594039	Sakaue S	2021-09-30	Nat Genet	www.ncbi.nlm.nih.gov/pubmed/34594039	A cross-population atlas of genetic associations for 220 human phenotypes.	Height	165,056 East Asian ancestry individuals	NA	11p15.2	11	14449593		COPB1			ENSG00000129083			rs79732015-G	rs79732015	0	79732015	intron_variant	0	0.090696	1e-43	43		0.0521195	[0.045-0.059] unit decrease	Illumina [13479295] (imputed)	N	body height	http://www.ebi.ac.uk/efo/EFO_0004339	GCST90018739	Genome-wide genotyping array
2018-11-12	30038396	Lee JJ	2018-07-23	Nat Genet	www.ncbi.nlm.nih.gov/pubmed/30038396	Gene discovery and polygenic prediction from a genome-wide association study of educational attainment in 1.1 million individuals.	Cognitive performance	257,841 European ancestry individuals	NA	2q24.3	2	165816439	Intergenic	GALNT3 - TTC21B	ENSG00000115339	ENSG00000123607		21780	41036	rs13413443-T	rs13413443	0	13413443	intron_variant	1	0.3648	6e-10	9.22185		0.0184	[0.013-0.024] unit increase	Affymetrix, Illumina [10100000] (imputed)	N	cognitive function measurement	http://www.ebi.ac.uk/efo/EFO_0008354	GCST006572	Genome-wide genotyping array
2018-11-12	30038396	Lee JJ	2018-07-23	Nat Genet	www.ncbi.nlm.nih.gov/pubmed/30038396	Gene discovery and polygenic prediction from a genome-wide association study of educational attainment in 1.1 million individuals.	Cognitive performance	257,841 European ancestry individuals	NA	2q34	2	211725780	Intergenic	ERBB4			ENSG00000178568			rs7556896-T	rs7556896	0	7556896	intron_variant	0	0.3136	2e-08	7.69897		0.0173	[0.011-0.023] unit decrease	Affymetrix, Illumina [10100000] (imputed)	N	cognitive function measurement	http://www.ebi.ac.uk/efo/EFO_0008354	GCST006572	Genome-wide genotyping array
2018-11-12	30038396	Lee JJ	2018-07-23	Nat Genet	www.ncbi.nlm.nih.gov/pubmed/30038396	Gene discovery and polygenic prediction from a genome-wide association study of educational attainment in 1.1 million individuals.	Cognitive performance	257,841 European ancestry individuals	NA	2q34	2	212538367	Intergenic	ERBB4			ENSG00000178568			rs73989053-A	rs73989053	0	73989053	intron_variant	0	0.1707	6e-09	8.22185		0.0221	[0.015-0.03] unit decrease	Affymetrix, Illumina [10100000] (imputed)	N	cognitive function measurement	http://www.ebi.ac.uk/efo/EFO_0008354	GCST006572	Genome-wide genotyping array
2018-11-12	30038396	Lee JJ	2018-07-23	Nat Genet	www.ncbi.nlm.nih.gov/pubmed/30038396	Gene discovery and polygenic prediction from a genome-wide association study of educational attainment in 1.1 million individuals.	Cognitive performance	257,841 European ancestry individuals	NA	3p25.2	3	12433589	Intergenic	PPARG			ENSG00000132170			rs7626560-T	rs7626560	0	7626560	intron_variant	0	0.1601	7e-10	9.1549		0.0239	[0.016-0.032] unit increase	Affymetrix, Illumina [10100000] (imputed)	N	cognitive function measurement	http://www.ebi.ac.uk/efo/EFO_0008354	GCST006572	Genome-wide genotyping array
2021-12-14	34594039	Sakaue S	2021-09-30	Nat Genet	www.ncbi.nlm.nih.gov/pubmed/34594039	A cross-population atlas of genetic associations for 220 human phenotypes.	Height	165,056 East Asian ancestry individuals	NA	9p24.1	9	5089770		JAK2			ENSG00000096968			rs202237966-A	rs202237966	0	202237966	missense_variant	0	0.000751	8e-09	8.09691		0.221548	[0.15-0.3] unit decrease	Illumina [13479295] (imputed)	N	body height	http://www.ebi.ac.uk/efo/EFO_0004339	GCST90018739	Genome-wide genotyping array
2021-06-29	33462484	Sinnott-Armstrong N	2021-01-18	Nat Genet	www.ncbi.nlm.nih.gov/pubmed/33462484	Genetics of 35 blood and urine biomarkers in the UK Biobank.	C-reactive protein levels	341,805 European ancestry individuals, 6,006 African ancestry individuals, 7,316 South Asian ancestry individuals	NA	1p31.3	1	65445836	NR	LEPR			ENSG00000116678			rs77451629-A	rs77451629	0	77451629	intron_variant	0	NR	7e-10	9.1549		0.0445	[0.03-0.059] unit increase	Affymetrix [9000000] (imputed)	N	C-reactive protein measurement	http://www.ebi.ac.uk/efo/EFO_0004458	GCST90019499	Genome-wide genotyping array
2021-06-29	33462484	Sinnott-Armstrong N	2021-01-18	Nat Genet	www.ncbi.nlm.nih.gov/pubmed/33462484	Genetics of 35 blood and urine biomarkers in the UK Biobank.	C-reactive protein levels	341,805 European ancestry individuals, 6,006 African ancestry individuals, 7,316 South Asian ancestry individuals	NA	1q44	1	247428873	NR	NLRP3			ENSG00000162711			rs12728998-T	rs12728998	0	12728998	intron_variant	0	NR	4e-10	9.39794		0.0197	[0.014-0.026] unit decrease	Affymetrix [9000000] (imputed)	N	C-reactive protein measurement	http://www.ebi.ac.uk/efo/EFO_0004458	GCST90019499	Genome-wide genotyping array
2021-06-29	33462484	Sinnott-Armstrong N	2021-01-18	Nat Genet	www.ncbi.nlm.nih.gov/pubmed/33462484	Genetics of 35 blood and urine biomarkers in the UK Biobank.	C-reactive protein levels	341,805 European ancestry individuals, 6,006 African ancestry individuals, 7,316 South Asian ancestry individuals	NA	1q44	1	247448358	NR	NLRP3			ENSG00000162711			rs201053423-C	rs201053423	0	201053423	intron_variant	0	NR	1e-10	10		0.0324	[0.023-0.042] unit increase	Affymetrix [9000000] (imputed)	N	C-reactive protein measurement	http://www.ebi.ac.uk/efo/EFO_0004458	GCST90019499	Genome-wide genotyping array
2021-08-24	34021172	Christakoudi S	2021-05-21	Sci Rep	www.ncbi.nlm.nih.gov/pubmed/34021172	GWAS of allometric body-shape indices in UK Biobank identifies loci suggesting associations with morphogenesis, organogenesis, adrenal cell renewal and cancer.	Waist circumference adjusted for body mass index	186,825 British ancestry men	NA	9q22.32	9	95401738	RP11-435O5.7	FANCC			ENSG00000158169			rs72752371-T	rs72752371	0	72752371	intron_variant	0	NR	2e-09	8.69897		0.0427625	[0.029-0.057] unit decrease	Affymetrix [321114] (imputed)	N	BMI-adjusted waist circumference	http://www.ebi.ac.uk/efo/EFO_0007789	GCST012226	Genome-wide genotyping array
2020-09-18	32888494	Vuckovic D	2020-09-01	Cell	www.ncbi.nlm.nih.gov/pubmed/32888494	The Polygenic and Monogenic Basis of Blood Traits and Diseases.	Platelet distribution width	408,112 British individuals	NA	7p14.1	7	37356247	ELMO1	ELMO1			ENSG00000155849			rs60343814-A	rs60343814	0	60343814	intron_variant	0	0.183486	4e-27	26.3979		0.0317925	[0.026-0.038] unit increase	Affymetrix [93095623] (imputed)	N	platelet component distribution width	http://www.ebi.ac.uk/efo/EFO_0007984	GCST90002401	Genome-wide genotyping array
2020-09-18	32888494	Vuckovic D	2020-09-01	Cell	www.ncbi.nlm.nih.gov/pubmed/32888494	The Polygenic and Monogenic Basis of Blood Traits and Diseases.	Platelet distribution width	408,112 British individuals	NA	7p14.1	7	37425769	ELMO1	ELMO1			ENSG00000155849			rs1731993-A	rs1731993	0	1731993	intron_variant	0	0.697462	8e-36	35.0969		0.0347412	[0.029-0.04] unit increase	Affymetrix [93095623] (imputed)	N	platelet component distribution width	http://www.ebi.ac.uk/efo/EFO_0007984	GCST90002401	Genome-wide genotyping array
2020-09-18	32888494	Vuckovic D	2020-09-01	Cell	www.ncbi.nlm.nih.gov/pubmed/32888494	The Polygenic and Monogenic Basis of Blood Traits and Diseases.	Platelet distribution width	408,112 British individuals	NA	7p14.1	7	37429286	ELMO1	ELMO1			ENSG00000155849			rs28628397-A	rs28628397	0	28628397	non_coding_transcript_exon_variant	0	0.248948	3e-44	43.5229		0.0410279	[0.035-0.047] unit increase	Affymetrix [93095623] (imputed)	N	platelet component distribution width	http://www.ebi.ac.uk/efo/EFO_0007984	GCST90002401	Genome-wide genotyping array
2020-09-18	32888494	Vuckovic D	2020-09-01	Cell	www.ncbi.nlm.nih.gov/pubmed/32888494	The Polygenic and Monogenic Basis of Blood Traits and Diseases.	Platelet distribution width	408,112 British individuals	NA	7p11.2	7	55088726	EGFR	EGFR			ENSG00000146648			rs12535226-A	rs12535226	0	12535226	intron_variant	0	0.476674	1e-17	17		0.0193393	[0.015-0.024] unit decrease	Affymetrix [93095623] (imputed)	N	platelet component distribution width	http://www.ebi.ac.uk/efo/EFO_0007984	GCST90002401	Genome-wide genotyping array
2020-09-18	32888494	Vuckovic D	2020-09-01	Cell	www.ncbi.nlm.nih.gov/pubmed/32888494	The Polygenic and Monogenic Basis of Blood Traits and Diseases.	Platelet distribution width	408,112 British individuals	NA	7q22.1	7	101856650	CUX1	CUX1			ENSG00000257923			rs139141690-A	rs139141690	0	139141690	intron_variant	0	0.004533	3e-70	69.5229		0.304013	[0.27-0.34] unit increase	Affymetrix [93095623] (imputed)	N	platelet component distribution width	http://www.ebi.ac.uk/efo/EFO_0007984	GCST90002401	Genome-wide genotyping array
2021-06-29	33462484	Sinnott-Armstrong N	2021-01-18	Nat Genet	www.ncbi.nlm.nih.gov/pubmed/33462484	Genetics of 35 blood and urine biomarkers in the UK Biobank.	C-reactive protein levels	341,805 European ancestry individuals, 6,006 African ancestry individuals, 7,316 South Asian ancestry individuals	NA	12p12.1	12	24070558	NR	SOX5			ENSG00000134532			rs117453824-T	rs117453824	0	117453824	intron_variant	0	NR	6e-10	9.22185		0.0613	[0.042-0.081] unit decrease	Affymetrix [9000000] (imputed)	N	C-reactive protein measurement	http://www.ebi.ac.uk/efo/EFO_0004458	GCST90019499	Genome-wide genotyping array
2021-06-29	33462484	Sinnott-Armstrong N	2021-01-18	Nat Genet	www.ncbi.nlm.nih.gov/pubmed/33462484	Genetics of 35 blood and urine biomarkers in the UK Biobank.	C-reactive protein levels	341,805 European ancestry individuals, 6,006 African ancestry individuals, 7,316 South Asian ancestry individuals	NA	16q23.1	16	79006973	NR	WWOX			ENSG00000186153			rs34982954-C	rs34982954	0	34982954	intron_variant	0	NR	9e-10	9.04576		0.0147	[0.01-0.0194] unit decrease	Affymetrix [9000000] (imputed)	N	C-reactive protein measurement	http://www.ebi.ac.uk/efo/EFO_0004458	GCST90019499	Genome-wide genotyping array
2021-12-14	34594039	Sakaue S	2021-09-30	Nat Genet	www.ncbi.nlm.nih.gov/pubmed/34594039	A cross-population atlas of genetic associations for 220 human phenotypes.	Height	165,056 East Asian ancestry individuals	NA	16p13.3	16	299293		AXIN1			ENSG00000103126			rs214246-G	rs214246	0	214246	intron_variant	0	0.380514	6e-13	12.2218		0.0149299	[0.011-0.019] unit decrease	Illumina [13479295] (imputed)	N	body height	http://www.ebi.ac.uk/efo/EFO_0004339	GCST90018739	Genome-wide genotyping array
2021-12-14	34594039	Sakaue S	2021-09-30	Nat Genet	www.ncbi.nlm.nih.gov/pubmed/34594039	A cross-population atlas of genetic associations for 220 human phenotypes.	Height	165,056 East Asian ancestry individuals	NA	15q23	15	71948953		MYO9A			ENSG00000066933			rs57686438-G	rs57686438	0	57686438	intron_variant	0	0.275263	1e-10	10		0.0154239	[0.011-0.02] unit increase	Illumina [13479295] (imputed)	N	body height	http://www.ebi.ac.uk/efo/EFO_0004339	GCST90018739	Genome-wide genotyping array
2019-02-08	30595370	Kichaev G	2018-12-27	Am J Hum Genet	www.ncbi.nlm.nih.gov/pubmed/30595370	Leveraging Polygenic Functional Enrichment to Improve GWAS Power.	Waist-hip ratio	approximately 458,000 European ancestry individuals	NA	5q22.2	5	113584063		YTHDC2			ENSG00000047188			rs56206672-?	rs56206672	0	56206672	non_coding_transcript_exon_variant	0	NR	7e-08	7.1549				NR [~ 8900000] (imputed)	N	waist-hip ratio	http://www.ebi.ac.uk/efo/EFO_0004343	GCST007067	Genome-wide genotyping array
2019-02-08	30595370	Kichaev G	2018-12-27	Am J Hum Genet	www.ncbi.nlm.nih.gov/pubmed/30595370	Leveraging Polygenic Functional Enrichment to Improve GWAS Power.	Waist-hip ratio	approximately 458,000 European ancestry individuals	NA	5q31.1	5	133108436		HSPA4 - FSTL4	ENSG00000170606	ENSG00000053108		1987	88019	rs72801474-?	rs72801474	0	72801474	regulatory_region_variant	1	NR	9e-18	17.0458				NR [~ 8900000] (imputed)	N	waist-hip ratio	http://www.ebi.ac.uk/efo/EFO_0004343	GCST007067	Genome-wide genotyping array
2019-02-08	30595370	Kichaev G	2018-12-27	Am J Hum Genet	www.ncbi.nlm.nih.gov/pubmed/30595370	Leveraging Polygenic Functional Enrichment to Improve GWAS Power.	Waist-hip ratio	approximately 458,000 European ancestry individuals	NA	5q31.1	5	133108436		HSPA4 - FSTL4	ENSG00000170606	ENSG00000053108		1987	88019	rs72801474-?	rs72801474	0	72801474	regulatory_region_variant	1	NR	9e-18	17.0458				NR [~ 8900000] (imputed)	N	waist-hip ratio	http://www.ebi.ac.uk/efo/EFO_0004343	GCST007067	Genome-wide genotyping array
2019-02-08	30595370	Kichaev G	2018-12-27	Am J Hum Genet	www.ncbi.nlm.nih.gov/pubmed/30595370	Leveraging Polygenic Functional Enrichment to Improve GWAS Power.	Waist-hip ratio	approximately 458,000 European ancestry individuals	NA	5q35.3	5	177104994		FGFR4 - NSD1	ENSG00000160867	ENSG00000165671		6850	28031	rs7708822-?	rs7708822	0	7708822	intergenic_variant	1	NR	8e-30	29.0969				NR [~ 8900000] (imputed)	N	waist-hip ratio	http://www.ebi.ac.uk/efo/EFO_0004343	GCST007067	Genome-wide genotyping array
2018-11-12	30038396	Lee JJ	2018-07-23	Nat Genet	www.ncbi.nlm.nih.gov/pubmed/30038396	Gene discovery and polygenic prediction from a genome-wide association study of educational attainment in 1.1 million individuals.	Cognitive performance	257,841 European ancestry individuals	NA	18q21.2	18	53380995	Intergenic	DCC			ENSG00000187323			rs11662271-T	rs11662271	0	11662271	intron_variant	0	0.4733	4e-16	15.3979		0.0232	[0.018-0.029] unit increase	Affymetrix, Illumina [10100000] (imputed)	N	cognitive function measurement	http://www.ebi.ac.uk/efo/EFO_0008354	GCST006572	Genome-wide genotyping array
2018-11-12	30038396	Lee JJ	2018-07-23	Nat Genet	www.ncbi.nlm.nih.gov/pubmed/30038396	Gene discovery and polygenic prediction from a genome-wide association study of educational attainment in 1.1 million individuals.	Cognitive performance	257,841 European ancestry individuals	NA	20q13.13	20	49106590	Intergenic	CSE1L - STAU1	ENSG00000124207	ENSG00000124214		9630	6749	rs2426132-C	rs2426132	0	2426132	intergenic_variant	1	0.4576	4e-21	20.3979		0.027	[0.021-0.033] unit increase	Affymetrix, Illumina [10100000] (imputed)	N	cognitive function measurement	http://www.ebi.ac.uk/efo/EFO_0008354	GCST006572	Genome-wide genotyping array
2018-11-12	30038396	Lee JJ	2018-07-23	Nat Genet	www.ncbi.nlm.nih.gov/pubmed/30038396	Gene discovery and polygenic prediction from a genome-wide association study of educational attainment in 1.1 million individuals.	Cognitive performance	257,841 European ancestry individuals	NA	22q13.1	22	37742372	Intergenic	TRIOBP			ENSG00000100106			rs4396807-C	rs4396807	0	4396807	intron_variant	0	0.3239	3e-08	7.52288		0.0169	[0.011-0.023] unit decrease	Affymetrix, Illumina [10100000] (imputed)	N	cognitive function measurement	http://www.ebi.ac.uk/efo/EFO_0008354	GCST006572	Genome-wide genotyping array
2018-11-12	30038396	Lee JJ	2018-07-23	Nat Genet	www.ncbi.nlm.nih.gov/pubmed/30038396	Gene discovery and polygenic prediction from a genome-wide association study of educational attainment in 1.1 million individuals.	Cognitive performance	257,841 European ancestry individuals	NA	16q12.2	16	53464743	Intergenic	RBL2			ENSG00000103479			rs8054299-C	rs8054299	0	8054299	non_coding_transcript_exon_variant	0	0.6834	7e-17	16.1549		0.0256	[0.02-0.032] unit decrease	Affymetrix, Illumina [10100000] (imputed)	N	cognitive function measurement	http://www.ebi.ac.uk/efo/EFO_0008354	GCST006572	Genome-wide genotyping array
2021-12-14	34594039	Sakaue S	2021-09-30	Nat Genet	www.ncbi.nlm.nih.gov/pubmed/34594039	A cross-population atlas of genetic associations for 220 human phenotypes.	Hematocrit	153,015 East Asian ancestry individuals	NA	2q31.1	2	169164347		LRP2			ENSG00000081479			rs2268374-T	rs2268374	0	2268374	intron_variant	0	0.445288	1e-08	8		0.0179712	[0.012-0.024] unit increase	Illumina [13478961] (imputed)	N	hematocrit	http://www.ebi.ac.uk/efo/EFO_0004348	GCST90018740	Genome-wide genotyping array
2021-12-14	34594039	Sakaue S	2021-09-30	Nat Genet	www.ncbi.nlm.nih.gov/pubmed/34594039	A cross-population atlas of genetic associations for 220 human phenotypes.	Hematocrit	153,015 East Asian ancestry individuals	NA	17q21.31	17	44251253		SLC4A1			ENSG00000004939			rs2285644-A	rs2285644	0	2285644	missense_variant	0	0.048963	2e-11	10.699		0.0484959	[0.034-0.063] unit decrease	Illumina [13478961] (imputed)	N	hematocrit	http://www.ebi.ac.uk/efo/EFO_0004348	GCST90018740	Genome-wide genotyping array
2021-12-14	34594039	Sakaue S	2021-09-30	Nat Genet	www.ncbi.nlm.nih.gov/pubmed/34594039	A cross-population atlas of genetic associations for 220 human phenotypes.	Hematocrit	153,015 East Asian ancestry individuals	NA	17q23.2	17	61372744		BCAS3			ENSG00000141376			rs11657044-C	rs11657044	0	11657044	intron_variant	0	0.519615	1e-09	9		0.0195086	[0.013-0.026] unit decrease	Illumina [13478961] (imputed)	N	hematocrit	http://www.ebi.ac.uk/efo/EFO_0004348	GCST90018740	Genome-wide genotyping array
2021-12-14	34594039	Sakaue S	2021-09-30	Nat Genet	www.ncbi.nlm.nih.gov/pubmed/34594039	A cross-population atlas of genetic associations for 220 human phenotypes.	LDL cholesterol	72,866 East Asian ancestry individuals	NA	1p13.3	1	109275684		CELSR2			ENSG00000143126			rs629301-T	rs629301	0	629301	3_prime_UTR_variant	0	0.928101	2e-31	30.699		0.107755	[0.09-0.126] unit increase	Illumina [13461863] (imputed)	N	low density lipoprotein cholesterol measurement	http://www.ebi.ac.uk/efo/EFO_0004611	GCST90018741	Genome-wide genotyping array
2021-06-29	33462484	Sinnott-Armstrong N	2021-01-18	Nat Genet	www.ncbi.nlm.nih.gov/pubmed/33462484	Genetics of 35 blood and urine biomarkers in the UK Biobank.	Calcium levels	313,387 European ancestry individuals, 5,576 African ancestry individuals, 6,696 South Asian ancestry individuals	NA	3q13.33	3	122127066	NR	CD86 - CASR	ENSG00000114013	ENSG00000036828		5927	56602	rs116140498-C	rs116140498	0	116140498	intergenic_variant	1	NR	2e-19	18.699		0.0511	[0.04-0.062] unit increase	Affymetrix [9000000] (imputed)	N	calcium measurement	http://www.ebi.ac.uk/efo/EFO_0004838	GCST90019500	Genome-wide genotyping array
2021-06-29	33462484	Sinnott-Armstrong N	2021-01-18	Nat Genet	www.ncbi.nlm.nih.gov/pubmed/33462484	Genetics of 35 blood and urine biomarkers in the UK Biobank.	Calcium levels	313,387 European ancestry individuals, 5,576 African ancestry individuals, 6,696 South Asian ancestry individuals	NA	20q13.2	20	54154722	NR	CYP24A1			ENSG00000019186			rs2762934-A	rs2762934	0	2762934	3_prime_UTR_variant	0	NR	4e-19	18.3979		0.0289	[0.023-0.035] unit decrease	Affymetrix [9000000] (imputed)	N	calcium measurement	http://www.ebi.ac.uk/efo/EFO_0004838	GCST90019500	Genome-wide genotyping array
2019-02-08	30595370	Kichaev G	2018-12-27	Am J Hum Genet	www.ncbi.nlm.nih.gov/pubmed/30595370	Leveraging Polygenic Functional Enrichment to Improve GWAS Power.	Waist-hip ratio	approximately 458,000 European ancestry individuals	NA	7q33	7	135565522		NUP205			ENSG00000155561			rs4728358-?	rs4728358	0	4728358	intron_variant	0	NR	4e-08	7.39794				NR [~ 8900000] (imputed)	N	waist-hip ratio	http://www.ebi.ac.uk/efo/EFO_0004343	GCST007067	Genome-wide genotyping array
2021-06-29	33462484	Sinnott-Armstrong N	2021-01-18	Nat Genet	www.ncbi.nlm.nih.gov/pubmed/33462484	Genetics of 35 blood and urine biomarkers in the UK Biobank.	Calcium levels	313,387 European ancestry individuals, 5,576 African ancestry individuals, 6,696 South Asian ancestry individuals	NA	20q13.2	20	54102016	NR	BCAS1 - CYP24A1	ENSG00000064787	ENSG00000019186		31422	51430	rs8123293-G	rs8123293	0	8123293	intergenic_variant	1	NR	3e-10	9.52288		0.0244	[0.017-0.032] unit increase	Affymetrix [9000000] (imputed)	N	calcium measurement	http://www.ebi.ac.uk/efo/EFO_0004838	GCST90019500	Genome-wide genotyping array
2021-06-29	33462484	Sinnott-Armstrong N	2021-01-18	Nat Genet	www.ncbi.nlm.nih.gov/pubmed/33462484	Genetics of 35 blood and urine biomarkers in the UK Biobank.	Calcium levels	313,387 European ancestry individuals, 5,576 African ancestry individuals, 6,696 South Asian ancestry individuals	NA	20q13.2	20	54146645	NR	BCAS1 - CYP24A1	ENSG00000064787	ENSG00000019186		76051	6801	rs34670199-C	rs34670199	0	34670199	regulatory_region_variant	1	NR	2e-10	9.69897		0.0251	[0.017-0.033] unit decrease	Affymetrix [9000000] (imputed)	N	calcium measurement	http://www.ebi.ac.uk/efo/EFO_0004838	GCST90019500	Genome-wide genotyping array
2021-06-29	33462484	Sinnott-Armstrong N	2021-01-18	Nat Genet	www.ncbi.nlm.nih.gov/pubmed/33462484	Genetics of 35 blood and urine biomarkers in the UK Biobank.	Calcium levels	313,387 European ancestry individuals, 5,576 African ancestry individuals, 6,696 South Asian ancestry individuals	NA	2q11.2	2	96874916	NR	SEMA4C - FAM178B	ENSG00000168758	ENSG00000168754		4159	966	rs72811637-A	rs72811637	0	72811637	intergenic_variant	1	NR	4e-09	8.39794		0.0535	[0.036-0.071] unit decrease	Affymetrix [9000000] (imputed)	N	calcium measurement	http://www.ebi.ac.uk/efo/EFO_0004838	GCST90019500	Genome-wide genotyping array
2021-06-29	33462484	Sinnott-Armstrong N	2021-01-18	Nat Genet	www.ncbi.nlm.nih.gov/pubmed/33462484	Genetics of 35 blood and urine biomarkers in the UK Biobank.	Calcium levels	313,387 European ancestry individuals, 5,576 African ancestry individuals, 6,696 South Asian ancestry individuals	NA	3q13.33	3	121430967	NR	STXBP5L - POLQ	ENSG00000145087	ENSG00000051341		6206	464	rs114485238-T	rs114485238	0	114485238	non_coding_transcript_exon_variant	1	NR	3e-12	11.5229		0.0514	[0.037-0.066] unit increase	Affymetrix [9000000] (imputed)	N	calcium measurement	http://www.ebi.ac.uk/efo/EFO_0004838	GCST90019500	Genome-wide genotyping array
2021-06-29	33462484	Sinnott-Armstrong N	2021-01-18	Nat Genet	www.ncbi.nlm.nih.gov/pubmed/33462484	Genetics of 35 blood and urine biomarkers in the UK Biobank.	Calcium levels	313,387 European ancestry individuals, 5,576 African ancestry individuals, 6,696 South Asian ancestry individuals	NA	20q13.2	20	54164552	NR	CYP24A1			ENSG00000019186			rs6068816-T	rs6068816	0	6068816	synonymous_variant	0	NR	3e-12	11.5229		0.0283	[0.02-0.036] unit decrease	Affymetrix [9000000] (imputed)	N	calcium measurement	http://www.ebi.ac.uk/efo/EFO_0004838	GCST90019500	Genome-wide genotyping array
2021-06-29	33462484	Sinnott-Armstrong N	2021-01-18	Nat Genet	www.ncbi.nlm.nih.gov/pubmed/33462484	Genetics of 35 blood and urine biomarkers in the UK Biobank.	Calcium levels	313,387 European ancestry individuals, 5,576 African ancestry individuals, 6,696 South Asian ancestry individuals	NA	3q13.33	3	122083447	NR	CD86			ENSG00000114013			rs75032946-G	rs75032946	0	75032946	intron_variant	0	NR	2e-11	10.699		0.0511	[0.036-0.066] unit decrease	Affymetrix [9000000] (imputed)	N	calcium measurement	http://www.ebi.ac.uk/efo/EFO_0004838	GCST90019500	Genome-wide genotyping array
2021-06-29	33462484	Sinnott-Armstrong N	2021-01-18	Nat Genet	www.ncbi.nlm.nih.gov/pubmed/33462484	Genetics of 35 blood and urine biomarkers in the UK Biobank.	Calcium levels	313,387 European ancestry individuals, 5,576 African ancestry individuals, 6,696 South Asian ancestry individuals	NA	3q13.33	3	122120353	NR	CD86			ENSG00000114013			rs113741816-C	rs113741816	0	113741816	3_prime_UTR_variant	0	NR	9e-11	10.0458		0.0501	[0.035-0.065] unit increase	Affymetrix [9000000] (imputed)	N	calcium measurement	http://www.ebi.ac.uk/efo/EFO_0004838	GCST90019500	Genome-wide genotyping array
2021-06-29	33462484	Sinnott-Armstrong N	2021-01-18	Nat Genet	www.ncbi.nlm.nih.gov/pubmed/33462484	Genetics of 35 blood and urine biomarkers in the UK Biobank.	Calcium levels	313,387 European ancestry individuals, 5,576 African ancestry individuals, 6,696 South Asian ancestry individuals	NA	1p34.3	1	39336143	NR	MACF1			ENSG00000127603			rs41270807-C	rs41270807	0	41270807	missense_variant	0	NR	7e-10	9.1549		0.019	[0.013-0.025] unit decrease	Affymetrix [9000000] (imputed)	N	calcium measurement	http://www.ebi.ac.uk/efo/EFO_0004838	GCST90019500	Genome-wide genotyping array
2021-06-29	33462484	Sinnott-Armstrong N	2021-01-18	Nat Genet	www.ncbi.nlm.nih.gov/pubmed/33462484	Genetics of 35 blood and urine biomarkers in the UK Biobank.	Calcium levels	313,387 European ancestry individuals, 5,576 African ancestry individuals, 6,696 South Asian ancestry individuals	NA	1q42.12	1	226783328	NR	RPS27P5 - PSEN2	ENSG00000238183	ENSG00000143801		1584	86856	rs6684472-T	rs6684472	0	6684472	regulatory_region_variant	1	NR	7e-10	9.1549		0.0154	[0.011-0.02] unit decrease	Affymetrix [9000000] (imputed)	N	calcium measurement	http://www.ebi.ac.uk/efo/EFO_0004838	GCST90019500	Genome-wide genotyping array
2021-06-29	33462484	Sinnott-Armstrong N	2021-01-18	Nat Genet	www.ncbi.nlm.nih.gov/pubmed/33462484	Genetics of 35 blood and urine biomarkers in the UK Biobank.	Calcium levels	313,387 European ancestry individuals, 5,576 African ancestry individuals, 6,696 South Asian ancestry individuals	NA	2p16.2	2	54651032	NR	SPTBN1			ENSG00000115306			rs2941593-T	rs2941593	0	2941593	intron_variant	0	NR	3e-10	9.52288		0.0265	[0.018-0.035] unit increase	Affymetrix [9000000] (imputed)	N	calcium measurement	http://www.ebi.ac.uk/efo/EFO_0004838	GCST90019500	Genome-wide genotyping array
2019-02-08	30595370	Kichaev G	2018-12-27	Am J Hum Genet	www.ncbi.nlm.nih.gov/pubmed/30595370	Leveraging Polygenic Functional Enrichment to Improve GWAS Power.	Waist-hip ratio	approximately 458,000 European ancestry individuals	NA	9q31.3	9	109201361		EPB41L4B			ENSG00000095203			rs7021721-?	rs7021721	0	7021721	intron_variant	0	NR	9e-11	10.0458				NR [~ 8900000] (imputed)	N	waist-hip ratio	http://www.ebi.ac.uk/efo/EFO_0004343	GCST007067	Genome-wide genotyping array
2018-11-12	30038396	Lee JJ	2018-07-23	Nat Genet	www.ncbi.nlm.nih.gov/pubmed/30038396	Gene discovery and polygenic prediction from a genome-wide association study of educational attainment in 1.1 million individuals.	Cognitive performance (MTAG)	402,382 European ancestry individuals	NA	11q22.3	11	105942112	Intergenic	GRIA4			ENSG00000152578			rs641574-A	rs641574	0	641574	intron_variant	0	0.6142	1e-11	11	(MTAG)	0.016	[0.011-0.021] unit decrease	Affymetrix, Illumina [7100000] (imputed)	N	cognitive function measurement	http://www.ebi.ac.uk/efo/EFO_0008354	GCST006570	Genome-wide genotyping array
2018-11-12	30038396	Lee JJ	2018-07-23	Nat Genet	www.ncbi.nlm.nih.gov/pubmed/30038396	Gene discovery and polygenic prediction from a genome-wide association study of educational attainment in 1.1 million individuals.	Cognitive performance (MTAG)	402,382 European ancestry individuals	NA	22q12.1	22	25993989	Intergenic	MYO18B			ENSG00000133454			rs6004882-C	rs6004882	0	6004882	intron_variant	0	0.5696	3e-09	8.52288	(MTAG)	0.0137	[0.0092-0.0182] unit decrease	Affymetrix, Illumina [7100000] (imputed)	N	cognitive function measurement	http://www.ebi.ac.uk/efo/EFO_0008354	GCST006570	Genome-wide genotyping array
2021-12-14	34594039	Sakaue S	2021-09-30	Nat Genet	www.ncbi.nlm.nih.gov/pubmed/34594039	A cross-population atlas of genetic associations for 220 human phenotypes.	Mean corpuscular hemoglobin	128,028 East Asian ancestry individuals	NA	13q33.3	13	108773558		MYO16			ENSG00000041515			rs2893329-C	rs2893329	0	2893329	intron_variant	0	0.576226	2e-08	7.69897		0.0206172	[0.013-0.028] unit decrease	Illumina [13476299] (imputed)	N	mean corpuscular hemoglobin	http://www.ebi.ac.uk/efo/EFO_0004527	GCST90018744	Genome-wide genotyping array
2021-06-29	33462484	Sinnott-Armstrong N	2021-01-18	Nat Genet	www.ncbi.nlm.nih.gov/pubmed/33462484	Genetics of 35 blood and urine biomarkers in the UK Biobank.	Total cholesterol levels	342,508 European ancestry individuals, 6,014 African ancestry individuals, 7,336 South Asian ancestry individuals	NA	1p13.3	1	109390828	NR	SORT1			ENSG00000134243			rs56072034-A	rs56072034	0	56072034	intron_variant	0	NR	3e-11	10.5229		0.0508	[0.036-0.066] unit increase	Affymetrix [9000000] (imputed)	N	total cholesterol measurement	http://www.ebi.ac.uk/efo/EFO_0004574	GCST90019501	Genome-wide genotyping array
2021-06-29	33462484	Sinnott-Armstrong N	2021-01-18	Nat Genet	www.ncbi.nlm.nih.gov/pubmed/33462484	Genetics of 35 blood and urine biomarkers in the UK Biobank.	Total cholesterol levels	342,508 European ancestry individuals, 6,014 African ancestry individuals, 7,336 South Asian ancestry individuals	NA	2q37.1	2	233729360	NR	UGT1A7, UGT1A10, UGT1A8, UGT1A3, UGT1A5, UGT1A6, UGT1A4, UGT1A9			ENSG00000244122, ENSG00000242515, ENSG00000242366, ENSG00000288702, ENSG00000288705, ENSG00000167165, ENSG00000244474, ENSG00000241119			rs17868336-G	rs17868336	0	17868336	synonymous_variant	0	NR	1e-11	11		0.0373	[0.027-0.048] unit increase	Affymetrix [9000000] (imputed)	N	total cholesterol measurement	http://www.ebi.ac.uk/efo/EFO_0004574	GCST90019501	Genome-wide genotyping array
2021-06-29	33462484	Sinnott-Armstrong N	2021-01-18	Nat Genet	www.ncbi.nlm.nih.gov/pubmed/33462484	Genetics of 35 blood and urine biomarkers in the UK Biobank.	Total cholesterol levels	342,508 European ancestry individuals, 6,014 African ancestry individuals, 7,336 South Asian ancestry individuals	NA	2q37.1	2	233757136	NR	UGT1A6, UGT1A3, UGT1A10, UGT1A4, UGT1A7, UGT1A9, UGT1A8, UGT1A5			ENSG00000167165, ENSG00000288702, ENSG00000242515, ENSG00000244474, ENSG00000244122, ENSG00000241119, ENSG00000242366, ENSG00000288705			rs10929302-A	rs10929302	0	10929302	intron_variant	0	NR	7e-11	10.1549		0.0171	[0.012-0.022] unit decrease	Affymetrix [9000000] (imputed)	N	total cholesterol measurement	http://www.ebi.ac.uk/efo/EFO_0004574	GCST90019501	Genome-wide genotyping array
2021-03-30	32778093	He B	2020-08-10	BMC Biol	www.ncbi.nlm.nih.gov/pubmed/32778093	Genome-wide pQTL analysis of protein expression regulatory networks in the human liver.	Protein quantitative trait loci (liver)	172 European ancestry individuals, 29 Black individuals, 86 individuals	NA	18q12.1	18	34960972	NR	DTNA - MAPRE2	ENSG00000134769	ENSG00000166974		69128	15956	rs115950568-A	rs115950568	0	115950568	intergenic_variant	1	0.0122	2e-09	8.69897	(TGM2)	1.944	NR unit increase	Illumina [1671387] (imputed)	N	protein measurement	http://www.ebi.ac.uk/efo/EFO_0004747	GCST011427	Genome-wide genotyping array
2021-03-30	32778093	He B	2020-08-10	BMC Biol	www.ncbi.nlm.nih.gov/pubmed/32778093	Genome-wide pQTL analysis of protein expression regulatory networks in the human liver.	Protein quantitative trait loci (liver)	172 European ancestry individuals, 29 Black individuals, 86 individuals	NA	10q21.2	10	60357799	NR	ANK3			ENSG00000151150			rs61846511-A	rs61846511	0	61846511	intron_variant	0	0.03484	2e-08	7.69897	(AOC3)	0.01152	NR unit increase	Illumina [1671387] (imputed)	N	protein measurement	http://www.ebi.ac.uk/efo/EFO_0004747	GCST011427	Genome-wide genotyping array
2019-02-08	30595370	Kichaev G	2018-12-27	Am J Hum Genet	www.ncbi.nlm.nih.gov/pubmed/30595370	Leveraging Polygenic Functional Enrichment to Improve GWAS Power.	Waist-hip ratio	approximately 458,000 European ancestry individuals	NA	11p15.2	11	14441255		RRAS2 - COPB1	ENSG00000133818	ENSG00000129083		76749	2185	rs148189116-?	rs148189116	0	148189116	intron_variant	1	NR	1e-08	8				NR [~ 8900000] (imputed)	N	waist-hip ratio	http://www.ebi.ac.uk/efo/EFO_0004343	GCST007067	Genome-wide genotyping array
2019-02-08	30595370	Kichaev G	2018-12-27	Am J Hum Genet	www.ncbi.nlm.nih.gov/pubmed/30595370	Leveraging Polygenic Functional Enrichment to Improve GWAS Power.	Waist-hip ratio	approximately 458,000 European ancestry individuals	NA	10q25.2	10	113009024		TCF7L2			ENSG00000148737			rs6585201-?	rs6585201	0	6585201	intron_variant	0	NR	3e-24	23.5229				NR [~ 8900000] (imputed)	N	waist-hip ratio	http://www.ebi.ac.uk/efo/EFO_0004343	GCST007067	Genome-wide genotyping array
2021-12-14	34594039	Sakaue S	2021-09-30	Nat Genet	www.ncbi.nlm.nih.gov/pubmed/34594039	A cross-population atlas of genetic associations for 220 human phenotypes.	Height	165,056 East Asian ancestry individuals	NA	17q23.2	17	62456114		METTL2A - TLK2	ENSG00000087995	ENSG00000146872		2729	2544	rs2319019-C	rs2319019	0	2319019	intergenic_variant	1	0.498292	4e-11	10.3979		0.0135283	[0.0095-0.0175] unit decrease	Illumina [13479295] (imputed)	N	body height	http://www.ebi.ac.uk/efo/EFO_0004339	GCST90018739	Genome-wide genotyping array
2021-12-14	34594039	Sakaue S	2021-09-30	Nat Genet	www.ncbi.nlm.nih.gov/pubmed/34594039	A cross-population atlas of genetic associations for 220 human phenotypes.	Height	165,056 East Asian ancestry individuals	NA	18q23	18	79465154		NFATC1			ENSG00000131196			rs8090312-G	rs8090312	0	8090312	intron_variant	0	0.394244	7e-09	8.1549		0.0119548	[0.0079-0.016] unit decrease	Illumina [13479295] (imputed)	N	body height	http://www.ebi.ac.uk/efo/EFO_0004339	GCST90018739	Genome-wide genotyping array
2021-12-14	34594039	Sakaue S	2021-09-30	Nat Genet	www.ncbi.nlm.nih.gov/pubmed/34594039	A cross-population atlas of genetic associations for 220 human phenotypes.	Height	165,056 East Asian ancestry individuals	NA	19p13.3	19	2135715		AP3D1			ENSG00000065000			rs35917214-G	rs35917214	0	35917214	intron_variant	0	0.162858	2e-15	14.699		0.0235382	[0.018-0.029] unit decrease	Illumina [13479295] (imputed)	N	body height	http://www.ebi.ac.uk/efo/EFO_0004339	GCST90018739	Genome-wide genotyping array
2021-06-29	33462484	Sinnott-Armstrong N	2021-01-18	Nat Genet	www.ncbi.nlm.nih.gov/pubmed/33462484	Genetics of 35 blood and urine biomarkers in the UK Biobank.	C-reactive protein levels	341,805 European ancestry individuals, 6,006 African ancestry individuals, 7,316 South Asian ancestry individuals	NA	1p31.3	1	65510164	NR	LEPR			ENSG00000116678			rs6672331-C	rs6672331	0	6672331	intron_variant	0	NR	5e-76	75.301		0.1248	[0.11-0.14] unit increase	Affymetrix [9000000] (imputed)	N	C-reactive protein measurement	http://www.ebi.ac.uk/efo/EFO_0004458	GCST90019499	Genome-wide genotyping array
2019-02-08	30595370	Kichaev G	2018-12-27	Am J Hum Genet	www.ncbi.nlm.nih.gov/pubmed/30595370	Leveraging Polygenic Functional Enrichment to Improve GWAS Power.	Waist-hip ratio	approximately 458,000 European ancestry individuals	NA	1q32.1	1	204434531		PIK3C2B			ENSG00000133056			rs3747636-?	rs3747636	0	3747636	synonymous_variant	0	NR	9e-09	8.04576				NR [~ 8900000] (imputed)	N	waist-hip ratio	http://www.ebi.ac.uk/efo/EFO_0004343	GCST007067	Genome-wide genotyping array
2021-06-29	33462484	Sinnott-Armstrong N	2021-01-18	Nat Genet	www.ncbi.nlm.nih.gov/pubmed/33462484	Genetics of 35 blood and urine biomarkers in the UK Biobank.	C-reactive protein levels	341,805 European ancestry individuals, 6,006 African ancestry individuals, 7,316 South Asian ancestry individuals	NA	1p31.3	1	65728482	NR	LEPR - RN7SL854P	ENSG00000116678	ENSG00000239319		86923	32576	rs76962533-T	rs76962533	0	76962533	intergenic_variant	1	NR	3e-26	25.5229		0.067	[0.055-0.079] unit decrease	Affymetrix [9000000] (imputed)	N	C-reactive protein measurement	http://www.ebi.ac.uk/efo/EFO_0004458	GCST90019499	Genome-wide genotyping array
2021-06-29	33462484	Sinnott-Armstrong N	2021-01-18	Nat Genet	www.ncbi.nlm.nih.gov/pubmed/33462484	Genetics of 35 blood and urine biomarkers in the UK Biobank.	C-reactive protein levels	341,805 European ancestry individuals, 6,006 African ancestry individuals, 7,316 South Asian ancestry individuals	NA	1q44	1	247421289	NR	NLRP3			ENSG00000162711			rs12048215-G	rs12048215	0	12048215	intron_variant	0	NR	8e-24	23.0969		0.0373	[0.03-0.045] unit increase	Affymetrix [9000000] (imputed)	N	C-reactive protein measurement	http://www.ebi.ac.uk/efo/EFO_0004458	GCST90019499	Genome-wide genotyping array
2021-06-29	33462484	Sinnott-Armstrong N	2021-01-18	Nat Genet	www.ncbi.nlm.nih.gov/pubmed/33462484	Genetics of 35 blood and urine biomarkers in the UK Biobank.	C-reactive protein levels	341,805 European ancestry individuals, 6,006 African ancestry individuals, 7,316 South Asian ancestry individuals	NA	1p31.3	1	65688880	NR	LEPR - RN7SL854P	ENSG00000116678	ENSG00000239319		47321	72178	rs112585178-T	rs112585178	0	112585178	regulatory_region_variant	1	NR	3e-22	21.5229		0.0658	[0.052-0.079] unit decrease	Affymetrix [9000000] (imputed)	N	C-reactive protein measurement	http://www.ebi.ac.uk/efo/EFO_0004458	GCST90019499	Genome-wide genotyping array
2020-09-18	32888494	Vuckovic D	2020-09-01	Cell	www.ncbi.nlm.nih.gov/pubmed/32888494	The Polygenic and Monogenic Basis of Blood Traits and Diseases.	Platelet distribution width	408,112 British individuals	NA	3q21.1	3	123372188	ADCY5	ADCY5			ENSG00000173175			rs62263809-T	rs62263809	0	62263809	intron_variant	0	0.216646	2e-16	15.699		0.0225776	[0.017-0.028] unit increase	Affymetrix [93095623] (imputed)	N	platelet component distribution width	http://www.ebi.ac.uk/efo/EFO_0007984	GCST90002401	Genome-wide genotyping array
2020-09-18	32888494	Vuckovic D	2020-09-01	Cell	www.ncbi.nlm.nih.gov/pubmed/32888494	The Polygenic and Monogenic Basis of Blood Traits and Diseases.	Platelet distribution width	408,112 British individuals	NA	3q28	3	190082971	LEPREL1	P3H2			ENSG00000090530			rs139199585-G	rs139199585	0	139199585	intron_variant	0	0.066422	2e-09	8.69897		0.0280132	[0.019-0.037] unit decrease	Affymetrix [93095623] (imputed)	N	platelet component distribution width	http://www.ebi.ac.uk/efo/EFO_0007984	GCST90002401	Genome-wide genotyping array
2020-09-18	32888494	Vuckovic D	2020-09-01	Cell	www.ncbi.nlm.nih.gov/pubmed/32888494	The Polygenic and Monogenic Basis of Blood Traits and Diseases.	Platelet distribution width	408,112 British individuals	NA	3q29	3	196793007	PAK2	PAK2			ENSG00000180370			rs7649045-C	rs7649045	0	7649045	intron_variant	0	0.59386	3e-12	11.5229		0.0162435	[0.012-0.021] unit increase	Affymetrix [93095623] (imputed)	N	platelet component distribution width	http://www.ebi.ac.uk/efo/EFO_0007984	GCST90002401	Genome-wide genotyping array
2020-09-18	32888494	Vuckovic D	2020-09-01	Cell	www.ncbi.nlm.nih.gov/pubmed/32888494	The Polygenic and Monogenic Basis of Blood Traits and Diseases.	Platelet distribution width	408,112 British individuals	NA	4p16.1	4	6889708		KIAA0232 - TBC1D14	ENSG00000170871	ENSG00000132405		5538	19534	rs11734099-A	rs11734099	0	11734099	intergenic_variant	1	0.176789	1e-94	94		0.0611182	[0.055-0.067] unit decrease	Affymetrix [93095623] (imputed)	N	platelet component distribution width	http://www.ebi.ac.uk/efo/EFO_0007984	GCST90002401	Genome-wide genotyping array
2021-12-14	34594039	Sakaue S	2021-09-30	Nat Genet	www.ncbi.nlm.nih.gov/pubmed/34594039	A cross-population atlas of genetic associations for 220 human phenotypes.	Height	165,056 East Asian ancestry individuals	NA	4p11	4	48685334		FRYL			ENSG00000075539			rs1996422-G	rs1996422	0	1996422	intron_variant	0	0.286126	3e-11	10.5229		0.0149386	[0.011-0.019] unit increase	Illumina [13479295] (imputed)	N	body height	http://www.ebi.ac.uk/efo/EFO_0004339	GCST90018739	Genome-wide genotyping array
2021-12-14	34594039	Sakaue S	2021-09-30	Nat Genet	www.ncbi.nlm.nih.gov/pubmed/34594039	A cross-population atlas of genetic associations for 220 human phenotypes.	Height	165,056 East Asian ancestry individuals	NA	4q12	4	55448591		CLOCK, TMEM165			ENSG00000134852, ENSG00000134851			rs796881360-G	rs796881360	1	146390682	intron_variant	0	0.533054	6e-10	9.22185		0.0134139	[0.0092-0.0177] unit increase	Illumina [13479295] (imputed)	N	body height	http://www.ebi.ac.uk/efo/EFO_0004339	GCST90018739	Genome-wide genotyping array
2021-12-14	34594039	Sakaue S	2021-09-30	Nat Genet	www.ncbi.nlm.nih.gov/pubmed/34594039	A cross-population atlas of genetic associations for 220 human phenotypes.	Height	165,056 East Asian ancestry individuals	NA	4q12	4	56938920		REST			ENSG00000084093			rs151337818-A	rs151337818	1	59691378	intron_variant	0	0.39077	2e-23	22.699		0.0204993	[0.016-0.025] unit increase	Illumina [13479295] (imputed)	N	body height	http://www.ebi.ac.uk/efo/EFO_0004339	GCST90018739	Genome-wide genotyping array
2019-02-08	30595370	Kichaev G	2018-12-27	Am J Hum Genet	www.ncbi.nlm.nih.gov/pubmed/30595370	Leveraging Polygenic Functional Enrichment to Improve GWAS Power.	Waist-hip ratio	approximately 458,000 European ancestry individuals	NA	2q11.2	2	99663560		AFF3			ENSG00000144218			rs4851221-?	rs4851221	0	4851221	intron_variant	0	NR	2e-13	12.699				NR [~ 8900000] (imputed)	N	waist-hip ratio	http://www.ebi.ac.uk/efo/EFO_0004343	GCST007067	Genome-wide genotyping array
2019-02-08	30595370	Kichaev G	2018-12-27	Am J Hum Genet	www.ncbi.nlm.nih.gov/pubmed/30595370	Leveraging Polygenic Functional Enrichment to Improve GWAS Power.	Waist-hip ratio	approximately 458,000 European ancestry individuals	NA	2q24.1	2	157659825		ACVR1C - ACVR1	ENSG00000123612	ENSG00000115170		30961	76426	rs72927479-?	rs72927479	0	72927479	intergenic_variant	1	NR	3e-13	12.5229				NR [~ 8900000] (imputed)	N	waist-hip ratio	http://www.ebi.ac.uk/efo/EFO_0004343	GCST007067	Genome-wide genotyping array
2019-02-08	30595370	Kichaev G	2018-12-27	Am J Hum Genet	www.ncbi.nlm.nih.gov/pubmed/30595370	Leveraging Polygenic Functional Enrichment to Improve GWAS Power.	Waist-hip ratio	approximately 458,000 European ancestry individuals	NA	2q32.2	2	190861883		NA - GLS		ENSG00000115419			18938	rs6434426-?	rs6434426	0	6434426	regulatory_region_variant	1	NR	7e-09	8.1549				NR [~ 8900000] (imputed)	N	waist-hip ratio	http://www.ebi.ac.uk/efo/EFO_0004343	GCST007067	Genome-wide genotyping array
2019-02-08	30595370	Kichaev G	2018-12-27	Am J Hum Genet	www.ncbi.nlm.nih.gov/pubmed/30595370	Leveraging Polygenic Functional Enrichment to Improve GWAS Power.	Waist-hip ratio	approximately 458,000 European ancestry individuals	NA	2p24.1	2	19944070		WDR35			ENSG00000118965			rs113386058-?	rs113386058	0	113386058	intron_variant	0	NR	1e-09	9				NR [~ 8900000] (imputed)	N	waist-hip ratio	http://www.ebi.ac.uk/efo/EFO_0004343	GCST007067	Genome-wide genotyping array
2018-11-12	30038396	Lee JJ	2018-07-23	Nat Genet	www.ncbi.nlm.nih.gov/pubmed/30038396	Gene discovery and polygenic prediction from a genome-wide association study of educational attainment in 1.1 million individuals.	Cognitive performance	257,841 European ancestry individuals	NA	7q32.1	7	127529843	Intergenic	ZNF800 - GCC1	ENSG00000048405	ENSG00000179562		97919	50785	rs10282411-T	rs10282411	0	10282411	intergenic_variant	1	0.5585	7e-10	9.1549		0.0177	[0.012-0.023] unit decrease	Affymetrix, Illumina [10100000] (imputed)	N	cognitive function measurement	http://www.ebi.ac.uk/efo/EFO_0008354	GCST006572	Genome-wide genotyping array
2021-06-29	33462484	Sinnott-Armstrong N	2021-01-18	Nat Genet	www.ncbi.nlm.nih.gov/pubmed/33462484	Genetics of 35 blood and urine biomarkers in the UK Biobank.	C-reactive protein levels	341,805 European ancestry individuals, 6,006 African ancestry individuals, 7,316 South Asian ancestry individuals	NA	12p12.1	12	24107950	NR	SOX5			ENSG00000134532			rs12313817-A	rs12313817	0	12313817	intron_variant	0	NR	9e-15	14.0458		0.047	[0.035-0.059] unit decrease	Affymetrix [9000000] (imputed)	N	C-reactive protein measurement	http://www.ebi.ac.uk/efo/EFO_0004458	GCST90019499	Genome-wide genotyping array
2021-06-29	33462484	Sinnott-Armstrong N	2021-01-18	Nat Genet	www.ncbi.nlm.nih.gov/pubmed/33462484	Genetics of 35 blood and urine biomarkers in the UK Biobank.	C-reactive protein levels	341,805 European ancestry individuals, 6,006 African ancestry individuals, 7,316 South Asian ancestry individuals	NA	1p31.3	1	65344918	NR	DNAJC6			ENSG00000116675			rs116509635-T	rs116509635	0	116509635	intron_variant	0	NR	2e-14	13.699		0.0686	[0.051-0.086] unit increase	Affymetrix [9000000] (imputed)	N	C-reactive protein measurement	http://www.ebi.ac.uk/efo/EFO_0004458	GCST90019499	Genome-wide genotyping array
2021-06-29	33462484	Sinnott-Armstrong N	2021-01-18	Nat Genet	www.ncbi.nlm.nih.gov/pubmed/33462484	Genetics of 35 blood and urine biomarkers in the UK Biobank.	C-reactive protein levels	341,805 European ancestry individuals, 6,006 African ancestry individuals, 7,316 South Asian ancestry individuals	NA	1p31.3	1	65316218	NR	DNAJC6			ENSG00000116675			rs11208629-A	rs11208629	0	11208629	intron_variant	0	NR	2e-13	12.699		0.0323	[0.024-0.041] unit decrease	Affymetrix [9000000] (imputed)	N	C-reactive protein measurement	http://www.ebi.ac.uk/efo/EFO_0004458	GCST90019499	Genome-wide genotyping array
2021-06-29	33462484	Sinnott-Armstrong N	2021-01-18	Nat Genet	www.ncbi.nlm.nih.gov/pubmed/33462484	Genetics of 35 blood and urine biomarkers in the UK Biobank.	C-reactive protein levels	341,805 European ancestry individuals, 6,006 African ancestry individuals, 7,316 South Asian ancestry individuals	NA	1q21.3	1	154344520	NR	ATP8B2			ENSG00000143515			rs77993403-A	rs77993403	0	77993403	intron_variant	0	NR	2e-13	12.699		0.0415	[0.03-0.053] unit decrease	Affymetrix [9000000] (imputed)	N	C-reactive protein measurement	http://www.ebi.ac.uk/efo/EFO_0004458	GCST90019499	Genome-wide genotyping array
2021-06-29	33462484	Sinnott-Armstrong N	2021-01-18	Nat Genet	www.ncbi.nlm.nih.gov/pubmed/33462484	Genetics of 35 blood and urine biomarkers in the UK Biobank.	C-reactive protein levels	341,805 European ancestry individuals, 6,006 African ancestry individuals, 7,316 South Asian ancestry individuals	NA	1q21.3	1	154349147	NR	ATP8B2			ENSG00000143515			rs41310887-A	rs41310887	0	41310887	3_prime_UTR_variant	0	NR	6e-13	12.2218		0.0404	[0.029-0.051] unit increase	Affymetrix [9000000] (imputed)	N	C-reactive protein measurement	http://www.ebi.ac.uk/efo/EFO_0004458	GCST90019499	Genome-wide genotyping array
2021-06-29	33462484	Sinnott-Armstrong N	2021-01-18	Nat Genet	www.ncbi.nlm.nih.gov/pubmed/33462484	Genetics of 35 blood and urine biomarkers in the UK Biobank.	C-reactive protein levels	341,805 European ancestry individuals, 6,006 African ancestry individuals, 7,316 South Asian ancestry individuals	NA	1q44	1	247444671	NR	NLRP3			ENSG00000162711			rs139814109-T	rs139814109	0	139814109	missense_variant	0	NR	4e-13	12.3979		0.3137	[0.23-0.4] unit decrease	Affymetrix [9000000] (imputed)	N	C-reactive protein measurement	http://www.ebi.ac.uk/efo/EFO_0004458	GCST90019499	Genome-wide genotyping array
2021-06-29	33462484	Sinnott-Armstrong N	2021-01-18	Nat Genet	www.ncbi.nlm.nih.gov/pubmed/33462484	Genetics of 35 blood and urine biomarkers in the UK Biobank.	C-reactive protein levels	341,805 European ancestry individuals, 6,006 African ancestry individuals, 7,316 South Asian ancestry individuals	NA	2q37.3	2	241298487	NR	HDLBP			ENSG00000115677			rs59104589-T	rs59104589	0	59104589	intron_variant	0	NR	1e-13	13		0.0183	[0.013-0.023] unit increase	Affymetrix [9000000] (imputed)	N	C-reactive protein measurement	http://www.ebi.ac.uk/efo/EFO_0004458	GCST90019499	Genome-wide genotyping array
2021-12-14	34594039	Sakaue S	2021-09-30	Nat Genet	www.ncbi.nlm.nih.gov/pubmed/34594039	A cross-population atlas of genetic associations for 220 human phenotypes.	Height	165,056 East Asian ancestry individuals	NA	5q23.2	5	123381125		CEP120			ENSG00000168944			rs9327294-A	rs9327294	0	9327294	intron_variant	0	0.556612	1e-14	14		0.0155393	[0.012-0.019] unit decrease	Illumina [13479295] (imputed)	N	body height	http://www.ebi.ac.uk/efo/EFO_0004339	GCST90018739	Genome-wide genotyping array
2021-12-14	34594039	Sakaue S	2021-09-30	Nat Genet	www.ncbi.nlm.nih.gov/pubmed/34594039	A cross-population atlas of genetic associations for 220 human phenotypes.	Height	165,056 East Asian ancestry individuals	NA	5p13.2	5	37075443		NIPBL - RPS4XP6	ENSG00000164190	ENSG00000244073		9030	9613	rs300053-G	rs300053	0	300053	regulatory_region_variant	1	0.545817	3e-11	10.5229		0.0143016	[0.01-0.019] unit decrease	Illumina [13479295] (imputed)	N	body height	http://www.ebi.ac.uk/efo/EFO_0004339	GCST90018739	Genome-wide genotyping array
2019-02-08	30595370	Kichaev G	2018-12-27	Am J Hum Genet	www.ncbi.nlm.nih.gov/pubmed/30595370	Leveraging Polygenic Functional Enrichment to Improve GWAS Power.	Waist-hip ratio	approximately 458,000 European ancestry individuals	NA	3p25.2	3	12274264		GSTM5P1 - PPARG	ENSG00000236062	ENSG00000132170		15804	13104	rs115381724-?	rs115381724	0	115381724	intergenic_variant	1	NR	2e-08	7.69897				NR [~ 8900000] (imputed)	N	waist-hip ratio	http://www.ebi.ac.uk/efo/EFO_0004343	GCST007067	Genome-wide genotyping array
2019-02-08	30595370	Kichaev G	2018-12-27	Am J Hum Genet	www.ncbi.nlm.nih.gov/pubmed/30595370	Leveraging Polygenic Functional Enrichment to Improve GWAS Power.	Waist-hip ratio	approximately 458,000 European ancestry individuals	NA	3p25.2	3	12454962		PPARG - TSEN2	ENSG00000132170	ENSG00000154743		20606	29459	rs9872031-?	rs9872031	0	9872031	regulatory_region_variant	1	NR	1e-34	34				NR [~ 8900000] (imputed)	N	waist-hip ratio	http://www.ebi.ac.uk/efo/EFO_0004343	GCST007067	Genome-wide genotyping array
2019-02-08	30595370	Kichaev G	2018-12-27	Am J Hum Genet	www.ncbi.nlm.nih.gov/pubmed/30595370	Leveraging Polygenic Functional Enrichment to Improve GWAS Power.	Waist-hip ratio	approximately 458,000 European ancestry individuals	NA	3p25.2	3	12454962		PPARG - TSEN2	ENSG00000132170	ENSG00000154743		20606	29459	rs9872031-?	rs9872031	0	9872031	regulatory_region_variant	1	NR	1e-34	34				NR [~ 8900000] (imputed)	N	waist-hip ratio	http://www.ebi.ac.uk/efo/EFO_0004343	GCST007067	Genome-wide genotyping array
2019-02-08	30595370	Kichaev G	2018-12-27	Am J Hum Genet	www.ncbi.nlm.nih.gov/pubmed/30595370	Leveraging Polygenic Functional Enrichment to Improve GWAS Power.	Waist-hip ratio	approximately 458,000 European ancestry individuals	NA	3p21.1	3	52685800		PBRM1, GNL3			ENSG00000163939, ENSG00000163938			rs10933-?	rs10933	0	10933	5_prime_UTR_variant	0	NR	4e-29	28.3979				NR [~ 8900000] (imputed)	N	waist-hip ratio	http://www.ebi.ac.uk/efo/EFO_0004343	GCST007067	Genome-wide genotyping array
2021-06-29	33462484	Sinnott-Armstrong N	2021-01-18	Nat Genet	www.ncbi.nlm.nih.gov/pubmed/33462484	Genetics of 35 blood and urine biomarkers in the UK Biobank.	C-reactive protein levels	341,805 European ancestry individuals, 6,006 African ancestry individuals, 7,316 South Asian ancestry individuals	NA	1p31.3	1	65384204	NR	DNAJC6			ENSG00000116675			rs61753391-A	rs61753391	0	61753391	synonymous_variant	0	NR	9e-12	11.0458		0.0515	[0.037-0.066] unit increase	Affymetrix [9000000] (imputed)	N	C-reactive protein measurement	http://www.ebi.ac.uk/efo/EFO_0004458	GCST90019499	Genome-wide genotyping array
2021-06-29	33462484	Sinnott-Armstrong N	2021-01-18	Nat Genet	www.ncbi.nlm.nih.gov/pubmed/33462484	Genetics of 35 blood and urine biomarkers in the UK Biobank.	C-reactive protein levels	341,805 European ancestry individuals, 6,006 African ancestry individuals, 7,316 South Asian ancestry individuals	NA	1p31.3	1	65601713	NR	LEPR			ENSG00000116678			rs17097193-C	rs17097193	0	17097193	intron_variant	0	NR	2e-12	11.699		0.0468	[0.034-0.06] unit increase	Affymetrix [9000000] (imputed)	N	C-reactive protein measurement	http://www.ebi.ac.uk/efo/EFO_0004458	GCST90019499	Genome-wide genotyping array
2021-06-29	33462484	Sinnott-Armstrong N	2021-01-18	Nat Genet	www.ncbi.nlm.nih.gov/pubmed/33462484	Genetics of 35 blood and urine biomarkers in the UK Biobank.	C-reactive protein levels	341,805 European ancestry individuals, 6,006 African ancestry individuals, 7,316 South Asian ancestry individuals	NA	1q21.3	1	154330752	NR	ATP8B2			ENSG00000143515			rs115165870-A	rs115165870	0	115165870	intron_variant	0	NR	1e-12	12		0.0431	[0.031-0.055] unit increase	Affymetrix [9000000] (imputed)	N	C-reactive protein measurement	http://www.ebi.ac.uk/efo/EFO_0004458	GCST90019499	Genome-wide genotyping array
2018-11-12	30038396	Lee JJ	2018-07-23	Nat Genet	www.ncbi.nlm.nih.gov/pubmed/30038396	Gene discovery and polygenic prediction from a genome-wide association study of educational attainment in 1.1 million individuals.	Educational attainment (MTAG)	1,311,438 European ancestry individuals	NA	11q13.4	11	72654625	Intergenic	PDE2A, PDE2A-AS1			ENSG00000186642, ENSG00000255808			rs72962169-T	rs72962169	0	72962169	intron_variant	0	0.1595	5e-21	20.301	(MTAG)	0.0168	[0.013-0.02] unit decrease	Affymetrix, Illumina [7100000] (imputed)	N	self reported educational attainment	http://www.ebi.ac.uk/efo/EFO_0004784	GCST006571	Genome-wide genotyping array
2018-11-12	30038396	Lee JJ	2018-07-23	Nat Genet	www.ncbi.nlm.nih.gov/pubmed/30038396	Gene discovery and polygenic prediction from a genome-wide association study of educational attainment in 1.1 million individuals.	Educational attainment (MTAG)	1,311,438 European ancestry individuals	NA	11q14.2	11	85941783	Intergenic	SLC25A1P1 - PICALM	ENSG00000254479	ENSG00000073921		6120	15392	rs598561-A	rs598561	0	598561	regulatory_region_variant	1	0.4893	1e-08	8	(MTAG)	0.0074	[0.0049-0.0099] unit decrease	Affymetrix, Illumina [7100000] (imputed)	N	self reported educational attainment	http://www.ebi.ac.uk/efo/EFO_0004784	GCST006571	Genome-wide genotyping array
2018-11-12	30038396	Lee JJ	2018-07-23	Nat Genet	www.ncbi.nlm.nih.gov/pubmed/30038396	Gene discovery and polygenic prediction from a genome-wide association study of educational attainment in 1.1 million individuals.	Educational attainment (MTAG)	1,311,438 European ancestry individuals	NA	11q22.3	11	105944043	Intergenic	GRIA4			ENSG00000152578			rs1939800-T	rs1939800	0	1939800	intron_variant	0	0.3851	1e-10	10	(MTAG)	0.0086	[0.0061-0.0111] unit increase	Affymetrix, Illumina [7100000] (imputed)	N	self reported educational attainment	http://www.ebi.ac.uk/efo/EFO_0004784	GCST006571	Genome-wide genotyping array
2018-11-12	30038396	Lee JJ	2018-07-23	Nat Genet	www.ncbi.nlm.nih.gov/pubmed/30038396	Gene discovery and polygenic prediction from a genome-wide association study of educational attainment in 1.1 million individuals.	Educational attainment (MTAG)	1,311,438 European ancestry individuals	NA	11q23.1	11	111716226	Intergenic	SIK2			ENSG00000170145			rs17565975-A	rs17565975	0	17565975	intron_variant	0	0.5563	5e-15	14.301	(MTAG)	0.0103	[0.0078-0.0128] unit decrease	Affymetrix, Illumina [7100000] (imputed)	N	self reported educational attainment	http://www.ebi.ac.uk/efo/EFO_0004784	GCST006571	Genome-wide genotyping array
2018-11-12	30038396	Lee JJ	2018-07-23	Nat Genet	www.ncbi.nlm.nih.gov/pubmed/30038396	Gene discovery and polygenic prediction from a genome-wide association study of educational attainment in 1.1 million individuals.	Cognitive performance	257,841 European ancestry individuals	NA	1p21.3	1	97823025	Intergenic	DPYD			ENSG00000188641			rs78164635-T	rs78164635	0	78164635	intron_variant	0	0.9236	3e-10	9.52288		0.034	[0.023-0.045] unit decrease	Affymetrix, Illumina [10100000] (imputed)	N	cognitive function measurement	http://www.ebi.ac.uk/efo/EFO_0008354	GCST006572	Genome-wide genotyping array
2018-11-12	30038396	Lee JJ	2018-07-23	Nat Genet	www.ncbi.nlm.nih.gov/pubmed/30038396	Gene discovery and polygenic prediction from a genome-wide association study of educational attainment in 1.1 million individuals.	Cognitive performance	257,841 European ancestry individuals	NA	1p21.1	1	103120496	Intergenic	COL11A1 - NA	ENSG00000060718			11624		rs6577356-T	rs6577356	0	6577356	intergenic_variant	1	0.5075	4e-09	8.39794		0.0168	[0.011-0.022] unit decrease	Affymetrix, Illumina [10100000] (imputed)	N	cognitive function measurement	http://www.ebi.ac.uk/efo/EFO_0008354	GCST006572	Genome-wide genotyping array
2018-11-12	30038396	Lee JJ	2018-07-23	Nat Genet	www.ncbi.nlm.nih.gov/pubmed/30038396	Gene discovery and polygenic prediction from a genome-wide association study of educational attainment in 1.1 million individuals.	Cognitive performance	257,841 European ancestry individuals	NA	2p21	2	43957990	Intergenic	LRPPRC			ENSG00000138095			rs4347883-T	rs4347883	0	4347883	3_prime_UTR_variant	0	0.5531	3e-08	7.52288		0.016	[0.01-0.022] unit decrease	Affymetrix, Illumina [10100000] (imputed)	N	cognitive function measurement	http://www.ebi.ac.uk/efo/EFO_0008354	GCST006572	Genome-wide genotyping array
2018-11-12	30038396	Lee JJ	2018-07-23	Nat Genet	www.ncbi.nlm.nih.gov/pubmed/30038396	Gene discovery and polygenic prediction from a genome-wide association study of educational attainment in 1.1 million individuals.	Cognitive performance	257,841 European ancestry individuals	NA	2q11.2	2	99992378	Intergenic	AFF3			ENSG00000144218			rs34795510-T	rs34795510	0	34795510	intron_variant	0	0.042	2e-10	9.69897		0.0452	[0.031-0.059] unit increase	Affymetrix, Illumina [10100000] (imputed)	N	cognitive function measurement	http://www.ebi.ac.uk/efo/EFO_0008354	GCST006572	Genome-wide genotyping array
2021-06-29	33462484	Sinnott-Armstrong N	2021-01-18	Nat Genet	www.ncbi.nlm.nih.gov/pubmed/33462484	Genetics of 35 blood and urine biomarkers in the UK Biobank.	C-reactive protein levels	341,805 European ancestry individuals, 6,006 African ancestry individuals, 7,316 South Asian ancestry individuals	NA	17q23.1	17	59911246	NR	RPS6KB1			ENSG00000108443			rs2526353-T	rs2526353	0	2526353	intron_variant	0	NR	2e-12	11.699		0.021	[0.015-0.027] unit decrease	Affymetrix [9000000] (imputed)	N	C-reactive protein measurement	http://www.ebi.ac.uk/efo/EFO_0004458	GCST90019499	Genome-wide genotyping array
2021-06-29	33462484	Sinnott-Armstrong N	2021-01-18	Nat Genet	www.ncbi.nlm.nih.gov/pubmed/33462484	Genetics of 35 blood and urine biomarkers in the UK Biobank.	C-reactive protein levels	341,805 European ancestry individuals, 6,006 African ancestry individuals, 7,316 South Asian ancestry individuals	NA	1p34.3	1	39196930	NR	MACF1			ENSG00000127603			rs115236337-T	rs115236337	0	115236337	intron_variant	0	NR	1e-11	11		0.0329	[0.023-0.042] unit increase	Affymetrix [9000000] (imputed)	N	C-reactive protein measurement	http://www.ebi.ac.uk/efo/EFO_0004458	GCST90019499	Genome-wide genotyping array
2021-06-29	33462484	Sinnott-Armstrong N	2021-01-18	Nat Genet	www.ncbi.nlm.nih.gov/pubmed/33462484	Genetics of 35 blood and urine biomarkers in the UK Biobank.	C-reactive protein levels	341,805 European ancestry individuals, 6,006 African ancestry individuals, 7,316 South Asian ancestry individuals	NA	7p15.3	7	23168424	NR	KLHL7			ENSG00000122550			rs11770879-A	rs11770879	0	11770879	intron_variant	0	NR	4e-11	10.3979		0.0324	[0.023-0.042] unit decrease	Affymetrix [9000000] (imputed)	N	C-reactive protein measurement	http://www.ebi.ac.uk/efo/EFO_0004458	GCST90019499	Genome-wide genotyping array
2019-02-08	30595370	Kichaev G	2018-12-27	Am J Hum Genet	www.ncbi.nlm.nih.gov/pubmed/30595370	Leveraging Polygenic Functional Enrichment to Improve GWAS Power.	Waist-hip ratio	approximately 458,000 European ancestry individuals	NA	4q12	4	55432133		TMEM165, CLOCK			ENSG00000134851, ENSG00000134852			rs10462028-?	rs10462028	0	10462028	3_prime_UTR_variant	0	NR	1e-21	21				NR [~ 8900000] (imputed)	N	waist-hip ratio	http://www.ebi.ac.uk/efo/EFO_0004343	GCST007067	Genome-wide genotyping array
2018-11-12	30038396	Lee JJ	2018-07-23	Nat Genet	www.ncbi.nlm.nih.gov/pubmed/30038396	Gene discovery and polygenic prediction from a genome-wide association study of educational attainment in 1.1 million individuals.	Cognitive performance	257,841 European ancestry individuals	NA	5q35.3	5	177481730	Intergenic	DBN1 - PDLIM7	ENSG00000113758	ENSG00000196923		7329	1664	rs335426-A	rs335426	0	335426	regulatory_region_variant	1	0.4579	7e-12	11.1549		0.0197	[0.014-0.025] unit increase	Affymetrix, Illumina [10100000] (imputed)	N	cognitive function measurement	http://www.ebi.ac.uk/efo/EFO_0008354	GCST006572	Genome-wide genotyping array
2020-09-18	32888494	Vuckovic D	2020-09-01	Cell	www.ncbi.nlm.nih.gov/pubmed/32888494	The Polygenic and Monogenic Basis of Blood Traits and Diseases.	Platelet distribution width	408,112 British individuals	NA	9q22.2	9	90797195	SYK	OR7E108P - SYK	ENSG00000270432	ENSG00000165025		44965	4592	rs290995-A	rs290995	0	290995	intergenic_variant	1	0.467909	2e-25	24.699		0.0235218	[0.019-0.028] unit decrease	Affymetrix [93095623] (imputed)	N	platelet component distribution width	http://www.ebi.ac.uk/efo/EFO_0007984	GCST90002401	Genome-wide genotyping array
2020-09-18	32888494	Vuckovic D	2020-09-01	Cell	www.ncbi.nlm.nih.gov/pubmed/32888494	The Polygenic and Monogenic Basis of Blood Traits and Diseases.	Platelet distribution width	408,112 British individuals	NA	9q33.3	9	125334798	GAPVD1	GAPVD1			ENSG00000165219			rs35307761-TA	rs35307761	0	35307761	intron_variant	0	0.461981	5e-12	11.301		0.0157325	[0.011-0.02] unit increase	Affymetrix [93095623] (imputed)	N	platelet component distribution width	http://www.ebi.ac.uk/efo/EFO_0007984	GCST90002401	Genome-wide genotyping array
2018-11-12	30038396	Lee JJ	2018-07-23	Nat Genet	www.ncbi.nlm.nih.gov/pubmed/30038396	Gene discovery and polygenic prediction from a genome-wide association study of educational attainment in 1.1 million individuals.	Cognitive performance	257,841 European ancestry individuals	NA	7p15.3	7	21427572	Intergenic	RNU1-15P - SP4	ENSG00000195024	ENSG00000105866		46066	471	rs39302-T	rs39302	0	39302	TF_binding_site_variant	1	0.2011	4e-09	8.39794		0.0209	[0.014-0.028] unit decrease	Affymetrix, Illumina [10100000] (imputed)	N	cognitive function measurement	http://www.ebi.ac.uk/efo/EFO_0008354	GCST006572	Genome-wide genotyping array
2018-11-12	30038396	Lee JJ	2018-07-23	Nat Genet	www.ncbi.nlm.nih.gov/pubmed/30038396	Gene discovery and polygenic prediction from a genome-wide association study of educational attainment in 1.1 million individuals.	Cognitive performance	257,841 European ancestry individuals	NA	8p12	8	31155954	Intergenic	WRN			ENSG00000165392			rs2737339-A	rs2737339	0	2737339	intron_variant	0	0.6127	4e-10	9.39794		0.0183	[0.013-0.024] unit decrease	Affymetrix, Illumina [10100000] (imputed)	N	cognitive function measurement	http://www.ebi.ac.uk/efo/EFO_0008354	GCST006572	Genome-wide genotyping array
2018-11-12	30038396	Lee JJ	2018-07-23	Nat Genet	www.ncbi.nlm.nih.gov/pubmed/30038396	Gene discovery and polygenic prediction from a genome-wide association study of educational attainment in 1.1 million individuals.	Cognitive performance	257,841 European ancestry individuals	NA	9q22.31	9	93509470	Intergenic	FAM120A			ENSG00000048828			rs4744250-A	rs4744250	0	4744250	intron_variant	0	0.3446	9e-10	9.04576		0.0183	[0.012-0.024] unit increase	Affymetrix, Illumina [10100000] (imputed)	N	cognitive function measurement	http://www.ebi.ac.uk/efo/EFO_0008354	GCST006572	Genome-wide genotyping array
2021-12-14	34594039	Sakaue S	2021-09-30	Nat Genet	www.ncbi.nlm.nih.gov/pubmed/34594039	A cross-population atlas of genetic associations for 220 human phenotypes.	Height	165,056 East Asian ancestry individuals	NA	12q12	12	40238792		LRRK2			ENSG00000188906			rs10506148-A	rs10506148	0	10506148	intron_variant	0	0.284517	3e-08	7.52288		0.0122679	[0.0079-0.0166] unit decrease	Illumina [13479295] (imputed)	N	body height	http://www.ebi.ac.uk/efo/EFO_0004339	GCST90018739	Genome-wide genotyping array
2021-06-29	33462484	Sinnott-Armstrong N	2021-01-18	Nat Genet	www.ncbi.nlm.nih.gov/pubmed/33462484	Genetics of 35 blood and urine biomarkers in the UK Biobank.	C-reactive protein levels	341,805 European ancestry individuals, 6,006 African ancestry individuals, 7,316 South Asian ancestry individuals	NA	1p34.3	1	39084949	NR	MACF1			ENSG00000127603			rs7546735-C	rs7546735	0	7546735	intron_variant	0	NR	1e-09	9		0.0165	[0.011-0.022] unit increase	Affymetrix [9000000] (imputed)	N	C-reactive protein measurement	http://www.ebi.ac.uk/efo/EFO_0004458	GCST90019499	Genome-wide genotyping array
2021-06-29	33462484	Sinnott-Armstrong N	2021-01-18	Nat Genet	www.ncbi.nlm.nih.gov/pubmed/33462484	Genetics of 35 blood and urine biomarkers in the UK Biobank.	C-reactive protein levels	341,805 European ancestry individuals, 6,006 African ancestry individuals, 7,316 South Asian ancestry individuals	NA	2p23.3	2	27356305	NR	GTF3C2			ENSG00000115207			rs73921514-C	rs73921514	0	73921514	5_prime_UTR_variant	0	NR	1e-09	9		0.0369	[0.025-0.049] unit decrease	Affymetrix [9000000] (imputed)	N	C-reactive protein measurement	http://www.ebi.ac.uk/efo/EFO_0004458	GCST90019499	Genome-wide genotyping array
2021-06-29	33462484	Sinnott-Armstrong N	2021-01-18	Nat Genet	www.ncbi.nlm.nih.gov/pubmed/33462484	Genetics of 35 blood and urine biomarkers in the UK Biobank.	C-reactive protein levels	341,805 European ancestry individuals, 6,006 African ancestry individuals, 7,316 South Asian ancestry individuals	NA	2p15	2	61259493	NR	USP34			ENSG00000115464			rs10169482-T	rs10169482	0	10169482	intron_variant	0	NR	4e-09	8.39794		0.0143	[0.0096-0.019] unit decrease	Affymetrix [9000000] (imputed)	N	C-reactive protein measurement	http://www.ebi.ac.uk/efo/EFO_0004458	GCST90019499	Genome-wide genotyping array
2019-02-08	30595370	Kichaev G	2018-12-27	Am J Hum Genet	www.ncbi.nlm.nih.gov/pubmed/30595370	Leveraging Polygenic Functional Enrichment to Improve GWAS Power.	Waist-hip ratio	approximately 458,000 European ancestry individuals	NA	6q14.1	6	80213275		BCKDHB			ENSG00000083123			rs16891532-?	rs16891532	0	16891532	intron_variant	0	NR	2e-23	22.699				NR [~ 8900000] (imputed)	N	waist-hip ratio	http://www.ebi.ac.uk/efo/EFO_0004343	GCST007067	Genome-wide genotyping array
2019-02-08	30595370	Kichaev G	2018-12-27	Am J Hum Genet	www.ncbi.nlm.nih.gov/pubmed/30595370	Leveraging Polygenic Functional Enrichment to Improve GWAS Power.	Waist-hip ratio	approximately 458,000 European ancestry individuals	NA	6q23.1	6	130032467		L3MBTL3			ENSG00000198945			rs9402211-?	rs9402211	0	9402211	intron_variant	0	NR	2e-19	18.699				NR [~ 8900000] (imputed)	N	waist-hip ratio	http://www.ebi.ac.uk/efo/EFO_0004343	GCST007067	Genome-wide genotyping array
2018-11-12	30038396	Lee JJ	2018-07-23	Nat Genet	www.ncbi.nlm.nih.gov/pubmed/30038396	Gene discovery and polygenic prediction from a genome-wide association study of educational attainment in 1.1 million individuals.	Cognitive performance	257,841 European ancestry individuals	NA	11q21	11	95828518	Intergenic	CEP57, MTMR2			ENSG00000166037, ENSG00000087053			rs602512-A	rs602512	0	602512	intron_variant	0	0.386	3e-11	10.5229		0.0195	[0.014-0.025] unit increase	Affymetrix, Illumina [10100000] (imputed)	N	cognitive function measurement	http://www.ebi.ac.uk/efo/EFO_0008354	GCST006572	Genome-wide genotyping array
2021-12-14	34594039	Sakaue S	2021-09-30	Nat Genet	www.ncbi.nlm.nih.gov/pubmed/34594039	A cross-population atlas of genetic associations for 220 human phenotypes.	Height	165,056 East Asian ancestry individuals	NA	14q22.2	14	54793948		SAMD4A - GCH1	ENSG00000020577	ENSG00000131979		633	48060	rs6572975-A	rs6572975	0	6572975	intergenic_variant	1	0.542058	6e-10	9.22185		0.0126625	[0.0087-0.0167] unit increase	Illumina [13479295] (imputed)	N	body height	http://www.ebi.ac.uk/efo/EFO_0004339	GCST90018739	Genome-wide genotyping array
2021-06-29	33462484	Sinnott-Armstrong N	2021-01-18	Nat Genet	www.ncbi.nlm.nih.gov/pubmed/33462484	Genetics of 35 blood and urine biomarkers in the UK Biobank.	C-reactive protein levels	341,805 European ancestry individuals, 6,006 African ancestry individuals, 7,316 South Asian ancestry individuals	NA	10q21.2	10	60650384	NR	ANK3			ENSG00000151150			rs202228845-A	rs202228845	0	202228845	intron_variant	0	NR	3e-09	8.52288		0.0151	[0.01-0.02] unit decrease	Affymetrix [9000000] (imputed)	N	C-reactive protein measurement	http://www.ebi.ac.uk/efo/EFO_0004458	GCST90019499	Genome-wide genotyping array
2021-06-29	33462484	Sinnott-Armstrong N	2021-01-18	Nat Genet	www.ncbi.nlm.nih.gov/pubmed/33462484	Genetics of 35 blood and urine biomarkers in the UK Biobank.	Calcium levels	313,387 European ancestry individuals, 5,576 African ancestry individuals, 6,696 South Asian ancestry individuals	NA	20q13.2	20	54105417	NR	BCAS1 - CYP24A1	ENSG00000064787	ENSG00000019186		34823	48029	rs158528-G	rs158528	0	158528	regulatory_region_variant	1	NR	4e-40	39.3979		0.0351	[0.03-0.04] unit increase	Affymetrix [9000000] (imputed)	N	calcium measurement	http://www.ebi.ac.uk/efo/EFO_0004838	GCST90019500	Genome-wide genotyping array
2021-06-29	33462484	Sinnott-Armstrong N	2021-01-18	Nat Genet	www.ncbi.nlm.nih.gov/pubmed/33462484	Genetics of 35 blood and urine biomarkers in the UK Biobank.	Calcium levels	313,387 European ancestry individuals, 5,576 African ancestry individuals, 6,696 South Asian ancestry individuals	NA	20q13.2	20	54174247	NR	CYP24A1 - PFDN4	ENSG00000019186	ENSG00000101132		261	33840	rs2762943-G	rs2762943	0	2762943	TF_binding_site_variant	1	NR	1e-31	31		0.0554	[0.046-0.065] unit increase	Affymetrix [9000000] (imputed)	N	calcium measurement	http://www.ebi.ac.uk/efo/EFO_0004838	GCST90019500	Genome-wide genotyping array
2021-06-29	33462484	Sinnott-Armstrong N	2021-01-18	Nat Genet	www.ncbi.nlm.nih.gov/pubmed/33462484	Genetics of 35 blood and urine biomarkers in the UK Biobank.	Calcium levels	313,387 European ancestry individuals, 5,576 African ancestry individuals, 6,696 South Asian ancestry individuals	NA	3q13.33	3	122028798	NR	Y_RNA - CD86	ENSG00000206822	ENSG00000114013		3494	26564	rs7633003-G	rs7633003	0	7633003	intergenic_variant	1	NR	3e-29	28.5229		0.0355	[0.029-0.042] unit increase	Affymetrix [9000000] (imputed)	N	calcium measurement	http://www.ebi.ac.uk/efo/EFO_0004838	GCST90019500	Genome-wide genotyping array
2021-08-24	34021172	Christakoudi S	2021-05-21	Sci Rep	www.ncbi.nlm.nih.gov/pubmed/34021172	GWAS of allometric body-shape indices in UK Biobank identifies loci suggesting associations with morphogenesis, organogenesis, adrenal cell renewal and cancer.	Waist circumference adjusted for body mass index	186,825 British ancestry men	NA				KCNQ1							chr11:2770919-T	chr11:2770919	0			1	NR	5e-10	9.30103		0.0273654	[0.019-0.036] unit increase	Affymetrix [321114] (imputed)	N	BMI-adjusted waist circumference	http://www.ebi.ac.uk/efo/EFO_0007789	GCST012226	Genome-wide genotyping array
2021-08-24	34021172	Christakoudi S	2021-05-21	Sci Rep	www.ncbi.nlm.nih.gov/pubmed/34021172	GWAS of allometric body-shape indices in UK Biobank identifies loci suggesting associations with morphogenesis, organogenesis, adrenal cell renewal and cancer.	Waist circumference adjusted for body mass index	186,825 British ancestry men	NA	11p15.5	11	2746032	KCNQ1	KCNQ1			ENSG00000053918			rs149658560-A	rs149658560	0	149658560	intron_variant	0	NR	3e-08	7.52288		0.0551205	[0.036-0.075] unit decrease	Affymetrix [321114] (imputed)	N	BMI-adjusted waist circumference	http://www.ebi.ac.uk/efo/EFO_0007789	GCST012226	Genome-wide genotyping array
2021-08-24	34021172	Christakoudi S	2021-05-21	Sci Rep	www.ncbi.nlm.nih.gov/pubmed/34021172	GWAS of allometric body-shape indices in UK Biobank identifies loci suggesting associations with morphogenesis, organogenesis, adrenal cell renewal and cancer.	Waist circumference adjusted for body mass index	186,825 British ancestry men	NA	11p15.5	11	2792092	KCNQ1	KCNQ1			ENSG00000053918			rs143840904-T	rs143840904	0	143840904	intron_variant	0	NR	7e-15	14.1549		0.0898236	[0.067-0.112] unit decrease	Affymetrix [321114] (imputed)	N	BMI-adjusted waist circumference	http://www.ebi.ac.uk/efo/EFO_0007789	GCST012226	Genome-wide genotyping array
2021-08-24	34021172	Christakoudi S	2021-05-21	Sci Rep	www.ncbi.nlm.nih.gov/pubmed/34021172	GWAS of allometric body-shape indices in UK Biobank identifies loci suggesting associations with morphogenesis, organogenesis, adrenal cell renewal and cancer.	Waist circumference adjusted for body mass index	186,825 British ancestry men	NA	11p15.5	11	2792115	KCNQ1	KCNQ1			ENSG00000053918			rs61869763-T	rs61869763	0	61869763	intron_variant	0	NR	6e-15	14.2218		0.0396476	[0.03-0.05] unit increase	Affymetrix [321114] (imputed)	N	BMI-adjusted waist circumference	http://www.ebi.ac.uk/efo/EFO_0007789	GCST012226	Genome-wide genotyping array
2021-08-24	34021172	Christakoudi S	2021-05-21	Sci Rep	www.ncbi.nlm.nih.gov/pubmed/34021172	GWAS of allometric body-shape indices in UK Biobank identifies loci suggesting associations with morphogenesis, organogenesis, adrenal cell renewal and cancer.	Waist circumference adjusted for body mass index	186,825 British ancestry men	NA	11p11.2	11	47929801	RP11-793I11.1	NUP160 - PTPRJ	ENSG00000030066	ENSG00000149177		81246	50757	rs1228024-C	rs1228024	0	1228024	intergenic_variant	1	NR	2e-08	7.69897		0.0183642	[0.012-0.025] unit increase	Affymetrix [321114] (imputed)	N	BMI-adjusted waist circumference	http://www.ebi.ac.uk/efo/EFO_0007789	GCST012226	Genome-wide genotyping array
2020-09-18	32888494	Vuckovic D	2020-09-01	Cell	www.ncbi.nlm.nih.gov/pubmed/32888494	The Polygenic and Monogenic Basis of Blood Traits and Diseases.	Platelet distribution width	408,112 British individuals	NA	11p11.2	11	47654618	AGBL2	MTCH2 - AGBL2	ENSG00000109919	ENSG00000165923		12011	4973	rs7107356-G	rs7107356	0	7107356	intergenic_variant	1	0.506441	2e-18	17.699		0.0196857	[0.015-0.024] unit increase	Affymetrix [93095623] (imputed)	N	platelet component distribution width	http://www.ebi.ac.uk/efo/EFO_0007984	GCST90002401	Genome-wide genotyping array
2021-12-14	34594039	Sakaue S	2021-09-30	Nat Genet	www.ncbi.nlm.nih.gov/pubmed/34594039	A cross-population atlas of genetic associations for 220 human phenotypes.	LDL cholesterol	72,866 East Asian ancestry individuals	NA	2p24.1	2	21019859		APOB			ENSG00000084674			rs13306206-A	rs13306206	0	13306206	missense_variant	0	0.039071	7e-124	123.155		0.320185	[0.29-0.35] unit increase	Illumina [13461863] (imputed)	N	low density lipoprotein cholesterol measurement	http://www.ebi.ac.uk/efo/EFO_0004611	GCST90018741	Genome-wide genotyping array
2021-12-14	34594039	Sakaue S	2021-09-30	Nat Genet	www.ncbi.nlm.nih.gov/pubmed/34594039	A cross-population atlas of genetic associations for 220 human phenotypes.	LDL cholesterol	72,866 East Asian ancestry individuals	NA	2p21	2	43901882		LRPPRC			ENSG00000138095			rs117525187-G	rs117525187	0	117525187	non_coding_transcript_exon_variant	0	0.021088	2e-13	12.699		0.124004	[0.091-0.157] unit increase	Illumina [13461863] (imputed)	N	low density lipoprotein cholesterol measurement	http://www.ebi.ac.uk/efo/EFO_0004611	GCST90018741	Genome-wide genotyping array
2021-06-29	33462484	Sinnott-Armstrong N	2021-01-18	Nat Genet	www.ncbi.nlm.nih.gov/pubmed/33462484	Genetics of 35 blood and urine biomarkers in the UK Biobank.	Calcium levels	313,387 European ancestry individuals, 5,576 African ancestry individuals, 6,696 South Asian ancestry individuals	NA	2p25.1	2	9124646	NR	RPL30P3 - ASAP2	ENSG00000223640	ENSG00000151693		42919	82119	rs78145785-T	rs78145785	0	78145785	intergenic_variant	1	NR	3e-14	13.5229		0.0636	[0.047-0.08] unit increase	Affymetrix [9000000] (imputed)	N	calcium measurement	http://www.ebi.ac.uk/efo/EFO_0004838	GCST90019500	Genome-wide genotyping array
2021-06-29	33462484	Sinnott-Armstrong N	2021-01-18	Nat Genet	www.ncbi.nlm.nih.gov/pubmed/33462484	Genetics of 35 blood and urine biomarkers in the UK Biobank.	Calcium levels	313,387 European ancestry individuals, 5,576 African ancestry individuals, 6,696 South Asian ancestry individuals	NA	20q13.2	20	54168073	NR	CYP24A1			ENSG00000019186			rs2585431-C	rs2585431	0	2585431	intron_variant	0	NR	2e-14	13.699		0.0207	[0.015-0.026] unit increase	Affymetrix [9000000] (imputed)	N	calcium measurement	http://www.ebi.ac.uk/efo/EFO_0004838	GCST90019500	Genome-wide genotyping array
2021-06-29	33462484	Sinnott-Armstrong N	2021-01-18	Nat Genet	www.ncbi.nlm.nih.gov/pubmed/33462484	Genetics of 35 blood and urine biomarkers in the UK Biobank.	Calcium levels	313,387 European ancestry individuals, 5,576 African ancestry individuals, 6,696 South Asian ancestry individuals	NA	3q13.33	3	122077921	NR	CD86			ENSG00000114013			rs9282641-A	rs9282641	0	9282641	splice_region_variant	0	NR	3e-13	12.5229		0.0325	[0.024-0.041] unit decrease	Affymetrix [9000000] (imputed)	N	calcium measurement	http://www.ebi.ac.uk/efo/EFO_0004838	GCST90019500	Genome-wide genotyping array
2021-06-29	33462484	Sinnott-Armstrong N	2021-01-18	Nat Genet	www.ncbi.nlm.nih.gov/pubmed/33462484	Genetics of 35 blood and urine biomarkers in the UK Biobank.	Calcium levels	313,387 European ancestry individuals, 5,576 African ancestry individuals, 6,696 South Asian ancestry individuals	NA	3q13.33	3	122118004	NR	CD86			ENSG00000114013			rs200746861-T	rs200746861	0	200746861	intron_variant	0	NR	4e-13	12.3979		0.0827	[0.06-0.105] unit decrease	Affymetrix [9000000] (imputed)	N	calcium measurement	http://www.ebi.ac.uk/efo/EFO_0004838	GCST90019500	Genome-wide genotyping array
2021-06-29	33462484	Sinnott-Armstrong N	2021-01-18	Nat Genet	www.ncbi.nlm.nih.gov/pubmed/33462484	Genetics of 35 blood and urine biomarkers in the UK Biobank.	Calcium levels	313,387 European ancestry individuals, 5,576 African ancestry individuals, 6,696 South Asian ancestry individuals	NA	3q13.33	3	120885269	NR	LINC02049 - STXBP5L	ENSG00000243593	ENSG00000145087		48909	22803	rs116538984-A	rs116538984	0	116538984	intron_variant	1	NR	1e-12	12		0.0577	[0.042-0.074] unit increase	Affymetrix [9000000] (imputed)	N	calcium measurement	http://www.ebi.ac.uk/efo/EFO_0004838	GCST90019500	Genome-wide genotyping array
2021-06-29	33462484	Sinnott-Armstrong N	2021-01-18	Nat Genet	www.ncbi.nlm.nih.gov/pubmed/33462484	Genetics of 35 blood and urine biomarkers in the UK Biobank.	Calcium levels	313,387 European ancestry individuals, 5,576 African ancestry individuals, 6,696 South Asian ancestry individuals	NA	2q11.2	2	96867112	NR	SEMA4C			ENSG00000168758			rs62152866-A	rs62152866	0	62152866	intron_variant	0	NR	2e-16	15.699		0.037	[0.028-0.046] unit decrease	Affymetrix [9000000] (imputed)	N	calcium measurement	http://www.ebi.ac.uk/efo/EFO_0004838	GCST90019500	Genome-wide genotyping array
2021-06-29	33462484	Sinnott-Armstrong N	2021-01-18	Nat Genet	www.ncbi.nlm.nih.gov/pubmed/33462484	Genetics of 35 blood and urine biomarkers in the UK Biobank.	Calcium levels	313,387 European ancestry individuals, 5,576 African ancestry individuals, 6,696 South Asian ancestry individuals	NA	3q13.33	3	122108877	NR	CD86			ENSG00000114013			rs2715259-T	rs2715259	0	2715259	intron_variant	0	NR	1e-15	15		0.0382	[0.029-0.048] unit decrease	Affymetrix [9000000] (imputed)	N	calcium measurement	http://www.ebi.ac.uk/efo/EFO_0004838	GCST90019500	Genome-wide genotyping array
2021-06-29	33462484	Sinnott-Armstrong N	2021-01-18	Nat Genet	www.ncbi.nlm.nih.gov/pubmed/33462484	Genetics of 35 blood and urine biomarkers in the UK Biobank.	Calcium levels	313,387 European ancestry individuals, 5,576 African ancestry individuals, 6,696 South Asian ancestry individuals	NA	17q23.2	17	61379228	NR	BCAS3			ENSG00000141376			rs9895661-T	rs9895661	0	9895661	non_coding_transcript_exon_variant	0	NR	3e-15	14.5229		0.0257	[0.019-0.032] unit decrease	Affymetrix [9000000] (imputed)	N	calcium measurement	http://www.ebi.ac.uk/efo/EFO_0004838	GCST90019500	Genome-wide genotyping array
2021-06-29	33462484	Sinnott-Armstrong N	2021-01-18	Nat Genet	www.ncbi.nlm.nih.gov/pubmed/33462484	Genetics of 35 blood and urine biomarkers in the UK Biobank.	Calcium levels	313,387 European ancestry individuals, 5,576 African ancestry individuals, 6,696 South Asian ancestry individuals	NA	17q24.3	17	69428367	NR	MAP2K6			ENSG00000108984			rs75016991-A	rs75016991	0	75016991	intron_variant	0	NR	9e-15	14.0458		0.0608	[0.046-0.076] unit decrease	Affymetrix [9000000] (imputed)	N	calcium measurement	http://www.ebi.ac.uk/efo/EFO_0004838	GCST90019500	Genome-wide genotyping array
2019-02-08	30595370	Kichaev G	2018-12-27	Am J Hum Genet	www.ncbi.nlm.nih.gov/pubmed/30595370	Leveraging Polygenic Functional Enrichment to Improve GWAS Power.	Waist-hip ratio	approximately 458,000 European ancestry individuals	NA	7q22.1	7	102085358		CUX1			ENSG00000257923			rs367026-?	rs367026	0	367026	intron_variant	0	NR	2e-12	11.699				NR [~ 8900000] (imputed)	N	waist-hip ratio	http://www.ebi.ac.uk/efo/EFO_0004343	GCST007067	Genome-wide genotyping array
2020-09-18	32888494	Vuckovic D	2020-09-01	Cell	www.ncbi.nlm.nih.gov/pubmed/32888494	The Polygenic and Monogenic Basis of Blood Traits and Diseases.	Platelet distribution width	408,112 British individuals	NA	12p11.21	12	32689665	DNM1L	DNM1L			ENSG00000087470			rs66716653-A	rs66716653	1	61329122	intron_variant	0	0.127916	3e-21	20.5229		0.0326623	[0.026-0.039] unit decrease	Affymetrix [93095623] (imputed)	N	platelet component distribution width	http://www.ebi.ac.uk/efo/EFO_0007984	GCST90002401	Genome-wide genotyping array
2020-09-18	32888494	Vuckovic D	2020-09-01	Cell	www.ncbi.nlm.nih.gov/pubmed/32888494	The Polygenic and Monogenic Basis of Blood Traits and Diseases.	Platelet distribution width	408,112 British individuals	NA	12q12	12	40280812	LRRK2	LRRK2			ENSG00000188906			rs538387289-T	rs538387289	0	538387289	intron_variant	0	0.005725	3e-11	10.5229		0.110252	[0.078-0.143] unit increase	Affymetrix [93095623] (imputed)	N	platelet component distribution width	http://www.ebi.ac.uk/efo/EFO_0007984	GCST90002401	Genome-wide genotyping array
2020-09-18	32888494	Vuckovic D	2020-09-01	Cell	www.ncbi.nlm.nih.gov/pubmed/32888494	The Polygenic and Monogenic Basis of Blood Traits and Diseases.	Platelet distribution width	408,112 British individuals	NA	12q14.1	12	62280259	USP15	USP15			ENSG00000135655			rs145178147-T	rs145178147	0	145178147	intron_variant	0	0.121312	8e-13	12.0969		0.0248849	[0.018-0.032] unit decrease	Affymetrix [93095623] (imputed)	N	platelet component distribution width	http://www.ebi.ac.uk/efo/EFO_0007984	GCST90002401	Genome-wide genotyping array
2020-09-18	32888494	Vuckovic D	2020-09-01	Cell	www.ncbi.nlm.nih.gov/pubmed/32888494	The Polygenic and Monogenic Basis of Blood Traits and Diseases.	Platelet distribution width	408,112 British individuals	NA	13q13.1	13	32578345		N4BP2L2 - PDS5B	ENSG00000244754	ENSG00000083642		39460	8107	rs9591137-C	rs9591137	0	9591137	intergenic_variant	1	0.382808	6e-15	14.2218		0.018125	[0.014-0.023] unit decrease	Affymetrix [93095623] (imputed)	N	platelet component distribution width	http://www.ebi.ac.uk/efo/EFO_0007984	GCST90002401	Genome-wide genotyping array
2018-11-12	30038396	Lee JJ	2018-07-23	Nat Genet	www.ncbi.nlm.nih.gov/pubmed/30038396	Gene discovery and polygenic prediction from a genome-wide association study of educational attainment in 1.1 million individuals.	Cognitive performance (MTAG)	402,382 European ancestry individuals	NA	22q13.1	22	37742372	Intergenic	TRIOBP			ENSG00000100106			rs4396807-C	rs4396807	0	4396807	intron_variant	0	0.3239	1e-10	10	(MTAG)	0.0158	[0.011-0.021] unit decrease	Affymetrix, Illumina [7100000] (imputed)	N	cognitive function measurement	http://www.ebi.ac.uk/efo/EFO_0008354	GCST006570	Genome-wide genotyping array
2018-11-12	30038396	Lee JJ	2018-07-23	Nat Genet	www.ncbi.nlm.nih.gov/pubmed/30038396	Gene discovery and polygenic prediction from a genome-wide association study of educational attainment in 1.1 million individuals.	Cognitive performance (MTAG)	402,382 European ancestry individuals	NA	12q24.11	12	108709897	Intergenic	CORO1C			ENSG00000110880			rs4964273-T	rs4964273	0	4964273	intron_variant	0	0.4879	4e-08	7.39794	(MTAG)	0.0126	[0.0081-0.0171] unit decrease	Affymetrix, Illumina [7100000] (imputed)	N	cognitive function measurement	http://www.ebi.ac.uk/efo/EFO_0008354	GCST006570	Genome-wide genotyping array
2021-12-14	34594039	Sakaue S	2021-09-30	Nat Genet	www.ncbi.nlm.nih.gov/pubmed/34594039	A cross-population atlas of genetic associations for 220 human phenotypes.	Mean arterial pressure	145,502 East Asian ancestry individuals	NA	12q24.11	12	110259525		IFT81 - ATP2A2	ENSG00000122970	ENSG00000174437		40732	21231	rs117121174-A	rs117121174	0	117121174	intergenic_variant	1	0.127671	6e-13	12.2218		0.0430652	[0.031-0.055] unit decrease	Illumina [13477767] (imputed)	N	mean arterial pressure	http://www.ebi.ac.uk/efo/EFO_0006340	GCST90018743	Genome-wide genotyping array
2021-12-14	34594039	Sakaue S	2021-09-30	Nat Genet	www.ncbi.nlm.nih.gov/pubmed/34594039	A cross-population atlas of genetic associations for 220 human phenotypes.	Mean corpuscular hemoglobin	128,028 East Asian ancestry individuals	NA	12q24.11	12	110237558		IFT81 - ATP2A2	ENSG00000122970	ENSG00000174437		18765	43198	rs144825998-T	rs144825998	0	144825998	intergenic_variant	1	0.126921	4e-41	40.3979		0.0854557	[0.073-0.098] unit decrease	Illumina [13476299] (imputed)	N	mean corpuscular hemoglobin	http://www.ebi.ac.uk/efo/EFO_0004527	GCST90018744	Genome-wide genotyping array
2021-06-29	33462484	Sinnott-Armstrong N	2021-01-18	Nat Genet	www.ncbi.nlm.nih.gov/pubmed/33462484	Genetics of 35 blood and urine biomarkers in the UK Biobank.	Calcium levels	313,387 European ancestry individuals, 5,576 African ancestry individuals, 6,696 South Asian ancestry individuals	NA	3q13.33	3	120931241	NR	STXBP5L			ENSG00000145087			rs79866578-A	rs79866578	0	79866578	intron_variant	0	NR	4e-09	8.39794		0.0462	[0.031-0.062] unit decrease	Affymetrix [9000000] (imputed)	N	calcium measurement	http://www.ebi.ac.uk/efo/EFO_0004838	GCST90019500	Genome-wide genotyping array
2021-06-29	33462484	Sinnott-Armstrong N	2021-01-18	Nat Genet	www.ncbi.nlm.nih.gov/pubmed/33462484	Genetics of 35 blood and urine biomarkers in the UK Biobank.	Calcium levels	313,387 European ancestry individuals, 5,576 African ancestry individuals, 6,696 South Asian ancestry individuals	NA	3q13.33	3	121405522	NR	STXBP5L			ENSG00000145087			rs116711573-T	rs116711573	0	116711573	intron_variant	0	NR	2e-09	8.69897		0.0421	[0.028-0.056] unit decrease	Affymetrix [9000000] (imputed)	N	calcium measurement	http://www.ebi.ac.uk/efo/EFO_0004838	GCST90019500	Genome-wide genotyping array
2021-06-29	33462484	Sinnott-Armstrong N	2021-01-18	Nat Genet	www.ncbi.nlm.nih.gov/pubmed/33462484	Genetics of 35 blood and urine biomarkers in the UK Biobank.	Calcium levels	313,387 European ancestry individuals, 5,576 African ancestry individuals, 6,696 South Asian ancestry individuals	NA	3q13.33	3	122069850	NR	CD86			ENSG00000114013			rs73184008-T	rs73184008	0	73184008	intron_variant	0	NR	4e-09	8.39794		0.0561	[0.037-0.075] unit decrease	Affymetrix [9000000] (imputed)	N	calcium measurement	http://www.ebi.ac.uk/efo/EFO_0004838	GCST90019500	Genome-wide genotyping array
2021-08-24	34021172	Christakoudi S	2021-05-21	Sci Rep	www.ncbi.nlm.nih.gov/pubmed/34021172	GWAS of allometric body-shape indices in UK Biobank identifies loci suggesting associations with morphogenesis, organogenesis, adrenal cell renewal and cancer.	Waist circumference adjusted for body mass index	186,825 British ancestry men	NA	14q22.2	14	54771591	SAMD4A	SAMD4A			ENSG00000020577			rs7155922-G	rs7155922	0	7155922	intron_variant	0	NR	3e-09	8.52288		0.0186912	[0.013-0.025] unit decrease	Affymetrix [321114] (imputed)	N	BMI-adjusted waist circumference	http://www.ebi.ac.uk/efo/EFO_0007789	GCST012226	Genome-wide genotyping array
2021-12-14	34594039	Sakaue S	2021-09-30	Nat Genet	www.ncbi.nlm.nih.gov/pubmed/34594039	A cross-population atlas of genetic associations for 220 human phenotypes.	Mean corpuscular hemoglobin	128,028 East Asian ancestry individuals	NA	21q22.11	21	33753992		ITSN1			ENSG00000205726			rs2834257-A	rs2834257	0	2834257	intron_variant	0	0.582493	2e-12	11.699		0.0260318	[0.019-0.033] unit decrease	Illumina [13476299] (imputed)	N	mean corpuscular hemoglobin	http://www.ebi.ac.uk/efo/EFO_0004527	GCST90018744	Genome-wide genotyping array
2020-09-18	32888494	Vuckovic D	2020-09-01	Cell	www.ncbi.nlm.nih.gov/pubmed/32888494	The Polygenic and Monogenic Basis of Blood Traits and Diseases.	Platelet distribution width	408,112 British individuals	NA	15q22.31	15	63858670		HERC1 - MIR422A	ENSG00000103657	ENSG00000199156		24722	12260	rs7180823-G	rs7180823	0	7180823	regulatory_region_variant	1	0.303547	3e-25	24.5229		0.0258682	[0.021-0.031] unit increase	Affymetrix [93095623] (imputed)	N	platelet component distribution width	http://www.ebi.ac.uk/efo/EFO_0007984	GCST90002401	Genome-wide genotyping array
2021-12-14	34594039	Sakaue S	2021-09-30	Nat Genet	www.ncbi.nlm.nih.gov/pubmed/34594039	A cross-population atlas of genetic associations for 220 human phenotypes.	Mean corpuscular hemoglobin	128,028 East Asian ancestry individuals	NA	22q12.3	22	32485759		FBXO7			ENSG00000100225			rs5754111-A	rs5754111	0	5754111	intron_variant	0	0.766326	5e-17	16.301		0.0359924	[0.028-0.044] unit decrease	Illumina [13476299] (imputed)	N	mean corpuscular hemoglobin	http://www.ebi.ac.uk/efo/EFO_0004527	GCST90018744	Genome-wide genotyping array
2021-12-14	34594039	Sakaue S	2021-09-30	Nat Genet	www.ncbi.nlm.nih.gov/pubmed/34594039	A cross-population atlas of genetic associations for 220 human phenotypes.	White blood cell count	154,355 East Asian ancestry individuals	NA	5q31.3	5	141581374		DIAPH1			ENSG00000131504			rs76284251-C	rs76284251	0	76284251	intron_variant	0	0.228613	1e-08	8		0.0239657	[0.016-0.032] unit decrease	Illumina [13479091] (imputed)	N	leukocyte count	http://www.ebi.ac.uk/efo/EFO_0004308	GCST90018758	Genome-wide genotyping array
2021-12-14	34594039	Sakaue S	2021-09-30	Nat Genet	www.ncbi.nlm.nih.gov/pubmed/34594039	A cross-population atlas of genetic associations for 220 human phenotypes.	White blood cell count	154,355 East Asian ancestry individuals	NA	7q21.2	7	92779056		CDK6			ENSG00000105810			rs445-T	rs445	0	445	intron_variant	0	0.31144	1e-103	103		0.0790925	[0.072-0.086] unit decrease	Illumina [13479091] (imputed)	N	leukocyte count	http://www.ebi.ac.uk/efo/EFO_0004308	GCST90018758	Genome-wide genotyping array
2021-12-14	34594039	Sakaue S	2021-09-30	Nat Genet	www.ncbi.nlm.nih.gov/pubmed/34594039	A cross-population atlas of genetic associations for 220 human phenotypes.	White blood cell count	154,355 East Asian ancestry individuals	NA	8q12.2	8	60805906		CHD7			ENSG00000171316			rs28609390-A	rs28609390	0	28609390	intron_variant	0	0.770051	2e-17	16.699		0.0342408	[0.026-0.042] unit decrease	Illumina [13479091] (imputed)	N	leukocyte count	http://www.ebi.ac.uk/efo/EFO_0004308	GCST90018758	Genome-wide genotyping array
2021-06-29	33462484	Sinnott-Armstrong N	2021-01-18	Nat Genet	www.ncbi.nlm.nih.gov/pubmed/33462484	Genetics of 35 blood and urine biomarkers in the UK Biobank.	Creatinine levels	342,376 European ancestry individuals, 6,016 African ancestry individuals, 7,339 South Asian ancestry individuals	NA	2q31.1	2	169346323	NR	LRP2			ENSG00000081479			rs3770636-G	rs3770636	0	3770636	intron_variant	0	NR	5e-22	21.301		0.094	[0.075-0.113] unit decrease	Affymetrix [9000000] (imputed)	N	creatinine measurement	http://www.ebi.ac.uk/efo/EFO_0004518	GCST90019502	Genome-wide genotyping array
2021-06-29	33462484	Sinnott-Armstrong N	2021-01-18	Nat Genet	www.ncbi.nlm.nih.gov/pubmed/33462484	Genetics of 35 blood and urine biomarkers in the UK Biobank.	Creatinine levels	342,376 European ancestry individuals, 6,016 African ancestry individuals, 7,339 South Asian ancestry individuals	NA	15q24.2	15	75461469	NR	SIN3A - PTPN9	ENSG00000169375	ENSG00000169410		5627	1782	rs117174465-G	rs117174465	0	117174465	regulatory_region_variant	1	NR	1e-20	20		0.0821	[0.065-0.099] unit decrease	Affymetrix [9000000] (imputed)	N	creatinine measurement	http://www.ebi.ac.uk/efo/EFO_0004518	GCST90019502	Genome-wide genotyping array
2021-06-29	33462484	Sinnott-Armstrong N	2021-01-18	Nat Genet	www.ncbi.nlm.nih.gov/pubmed/33462484	Genetics of 35 blood and urine biomarkers in the UK Biobank.	Creatinine levels	342,376 European ancestry individuals, 6,016 African ancestry individuals, 7,339 South Asian ancestry individuals	NA	17q12	17	39567038	NR	CDK12 - NEUROD2	ENSG00000167258	ENSG00000171532		2131	36498	rs8081144-A	rs8081144	0	8081144	non_coding_transcript_exon_variant	1	NR	9e-20	19.0458		0.0387	[0.03-0.047] unit decrease	Affymetrix [9000000] (imputed)	N	creatinine measurement	http://www.ebi.ac.uk/efo/EFO_0004518	GCST90019502	Genome-wide genotyping array
2021-06-29	33462484	Sinnott-Armstrong N	2021-01-18	Nat Genet	www.ncbi.nlm.nih.gov/pubmed/33462484	Genetics of 35 blood and urine biomarkers in the UK Biobank.	Creatinine levels	342,376 European ancestry individuals, 6,016 African ancestry individuals, 7,339 South Asian ancestry individuals	NA	17q12	17	39479397	NR	CDK12			ENSG00000167258			rs72825201-C	rs72825201	0	72825201	intron_variant	0	NR	5e-26	25.301		0.051	[0.042-0.06] unit increase	Affymetrix [9000000] (imputed)	N	creatinine measurement	http://www.ebi.ac.uk/efo/EFO_0004518	GCST90019502	Genome-wide genotyping array
2021-06-29	33462484	Sinnott-Armstrong N	2021-01-18	Nat Genet	www.ncbi.nlm.nih.gov/pubmed/33462484	Genetics of 35 blood and urine biomarkers in the UK Biobank.	Creatinine levels	342,376 European ancestry individuals, 6,016 African ancestry individuals, 7,339 South Asian ancestry individuals	NA	17q23.2	17	61228676	NR	BCAS3			ENSG00000141376			rs7223401-G	rs7223401	0	7223401	intron_variant	0	NR	2e-26	25.699		0.0341	[0.028-0.04] unit decrease	Affymetrix [9000000] (imputed)	N	creatinine measurement	http://www.ebi.ac.uk/efo/EFO_0004518	GCST90019502	Genome-wide genotyping array
2021-06-29	33462484	Sinnott-Armstrong N	2021-01-18	Nat Genet	www.ncbi.nlm.nih.gov/pubmed/33462484	Genetics of 35 blood and urine biomarkers in the UK Biobank.	Total cholesterol levels	342,508 European ancestry individuals, 6,014 African ancestry individuals, 7,336 South Asian ancestry individuals	NA	2p24.1	2	20901018	NR	LINC02850 - APOB	ENSG00000236436	ENSG00000084674		39357	100411	rs7569328-T	rs7569328	0	7569328	intergenic_variant	1	NR	3e-12	11.5229		0.0649	[0.047-0.083] unit decrease	Affymetrix [9000000] (imputed)	N	total cholesterol measurement	http://www.ebi.ac.uk/efo/EFO_0004574	GCST90019501	Genome-wide genotyping array
2021-06-29	33462484	Sinnott-Armstrong N	2021-01-18	Nat Genet	www.ncbi.nlm.nih.gov/pubmed/33462484	Genetics of 35 blood and urine biomarkers in the UK Biobank.	Total cholesterol levels	342,508 European ancestry individuals, 6,014 African ancestry individuals, 7,336 South Asian ancestry individuals	NA	3q22.1	3	132696580	NR	NPHP3-ACAD11, NPHP3			ENSG00000274810, ENSG00000113971			rs76177059-C	rs76177059	0	76177059	intron_variant	0	NR	9e-12	11.0458		0.0288	[0.021-0.037] unit decrease	Affymetrix [9000000] (imputed)	N	total cholesterol measurement	http://www.ebi.ac.uk/efo/EFO_0004574	GCST90019501	Genome-wide genotyping array
2021-06-29	33462484	Sinnott-Armstrong N	2021-01-18	Nat Genet	www.ncbi.nlm.nih.gov/pubmed/33462484	Genetics of 35 blood and urine biomarkers in the UK Biobank.	Total cholesterol levels	342,508 European ancestry individuals, 6,014 African ancestry individuals, 7,336 South Asian ancestry individuals	NA	6q25.3	6	160104255	NR	IGF2R			ENSG00000197081			rs2297372-C	rs2297372	0	2297372	intron_variant	0	NR	7e-12	11.1549		0.0181	[0.013-0.023] unit decrease	Affymetrix [9000000] (imputed)	N	total cholesterol measurement	http://www.ebi.ac.uk/efo/EFO_0004574	GCST90019501	Genome-wide genotyping array
2021-06-29	33462484	Sinnott-Armstrong N	2021-01-18	Nat Genet	www.ncbi.nlm.nih.gov/pubmed/33462484	Genetics of 35 blood and urine biomarkers in the UK Biobank.	Total cholesterol levels	342,508 European ancestry individuals, 6,014 African ancestry individuals, 7,336 South Asian ancestry individuals	NA	7p15.3	7	21592209	NR	DNAH11			ENSG00000105877			rs73070437-G	rs73070437	0	73070437	intron_variant	0	NR	4e-12	11.3979		0.0335	[0.024-0.043] unit increase	Affymetrix [9000000] (imputed)	N	total cholesterol measurement	http://www.ebi.ac.uk/efo/EFO_0004574	GCST90019501	Genome-wide genotyping array
2019-02-08	30595370	Kichaev G	2018-12-27	Am J Hum Genet	www.ncbi.nlm.nih.gov/pubmed/30595370	Leveraging Polygenic Functional Enrichment to Improve GWAS Power.	Eosinophil counts	approximately 440,000 European ancestry individuals	NA	5q31.1	5	132614533		RAD50			ENSG00000113522			rs75765453-?	rs75765453	0	75765453	intron_variant	0	NR	5e-66	65.301				NR [~ 8900000] (imputed)	N	eosinophil count	http://www.ebi.ac.uk/efo/EFO_0004842	GCST007065	Genome-wide genotyping array
2019-02-08	30595370	Kichaev G	2018-12-27	Am J Hum Genet	www.ncbi.nlm.nih.gov/pubmed/30595370	Leveraging Polygenic Functional Enrichment to Improve GWAS Power.	Eosinophil counts	approximately 440,000 European ancestry individuals	NA	5q31.1	5	133090504		HSPA4			ENSG00000170606			rs140767284-?	rs140767284	0	140767284	intron_variant	0	NR	3e-13	12.5229				NR [~ 8900000] (imputed)	N	eosinophil count	http://www.ebi.ac.uk/efo/EFO_0004842	GCST007065	Genome-wide genotyping array
2019-02-08	30595370	Kichaev G	2018-12-27	Am J Hum Genet	www.ncbi.nlm.nih.gov/pubmed/30595370	Leveraging Polygenic Functional Enrichment to Improve GWAS Power.	Eosinophil counts	approximately 440,000 European ancestry individuals	NA	6p21.1	6	42229969		TRERF1			ENSG00000124496			rs61612642-?	rs61612642	0	61612642	intron_variant	0	NR	1e-32	32				NR [~ 8900000] (imputed)	N	eosinophil count	http://www.ebi.ac.uk/efo/EFO_0004842	GCST007065	Genome-wide genotyping array
2019-02-08	30595370	Kichaev G	2018-12-27	Am J Hum Genet	www.ncbi.nlm.nih.gov/pubmed/30595370	Leveraging Polygenic Functional Enrichment to Improve GWAS Power.	Eosinophil counts	approximately 440,000 European ancestry individuals	NA	6p21.1	6	42542864		TRERF1 - UBR2	ENSG00000124496	ENSG00000024048		90813	21165	rs77940566-?	rs77940566	0	77940566	intergenic_variant	1	NR	9e-14	13.0458				NR [~ 8900000] (imputed)	N	eosinophil count	http://www.ebi.ac.uk/efo/EFO_0004842	GCST007065	Genome-wide genotyping array
2019-02-08	30595370	Kichaev G	2018-12-27	Am J Hum Genet	www.ncbi.nlm.nih.gov/pubmed/30595370	Leveraging Polygenic Functional Enrichment to Improve GWAS Power.	Eosinophil counts	approximately 440,000 European ancestry individuals	NA	6p21.1	6	42542864		TRERF1 - UBR2	ENSG00000124496	ENSG00000024048		90813	21165	rs77940566-?	rs77940566	0	77940566	intergenic_variant	1	NR	9e-14	13.0458				NR [~ 8900000] (imputed)	N	eosinophil count	http://www.ebi.ac.uk/efo/EFO_0004842	GCST007065	Genome-wide genotyping array
2019-02-08	30595370	Kichaev G	2018-12-27	Am J Hum Genet	www.ncbi.nlm.nih.gov/pubmed/30595370	Leveraging Polygenic Functional Enrichment to Improve GWAS Power.	Eosinophil counts	approximately 440,000 European ancestry individuals	NA	6p12.2	6	52495747		EFHC1			ENSG00000096093			rs6919266-?	rs6919266	0	6919266	3_prime_UTR_variant	0	NR	2e-08	7.69897				NR [~ 8900000] (imputed)	N	eosinophil count	http://www.ebi.ac.uk/efo/EFO_0004842	GCST007065	Genome-wide genotyping array
2019-02-08	30595370	Kichaev G	2018-12-27	Am J Hum Genet	www.ncbi.nlm.nih.gov/pubmed/30595370	Leveraging Polygenic Functional Enrichment to Improve GWAS Power.	Eosinophil counts	approximately 440,000 European ancestry individuals	NA	6q15	6	89686651		MDN1			ENSG00000112159			rs17293240-?	rs17293240	0	17293240	intron_variant	0	NR	2e-09	8.69897				NR [~ 8900000] (imputed)	N	eosinophil count	http://www.ebi.ac.uk/efo/EFO_0004842	GCST007065	Genome-wide genotyping array
2018-11-12	30038396	Lee JJ	2018-07-23	Nat Genet	www.ncbi.nlm.nih.gov/pubmed/30038396	Gene discovery and polygenic prediction from a genome-wide association study of educational attainment in 1.1 million individuals.	Cognitive performance (MTAG)	402,382 European ancestry individuals	NA	5q14.1	5	81773582	Intergenic	SSBP2 - NA	ENSG00000145687			21785		rs11744829-C	rs11744829	0	11744829	intergenic_variant	1	0.297	4e-09	8.39794	(MTAG)	0.0148	[0.0099-0.0197] unit decrease	Affymetrix, Illumina [7100000] (imputed)	N	cognitive function measurement	http://www.ebi.ac.uk/efo/EFO_0008354	GCST006570	Genome-wide genotyping array
2021-12-14	34594039	Sakaue S	2021-09-30	Nat Genet	www.ncbi.nlm.nih.gov/pubmed/34594039	A cross-population atlas of genetic associations for 220 human phenotypes.	White blood cell count	154,355 East Asian ancestry individuals	NA	19p13.11	19	16384963		EPS15L1			ENSG00000127527			rs2290669-C	rs2290669	0	2290669	intron_variant	0	0.698082	4e-08	7.39794		0.0203875	[0.013-0.028] unit decrease	Illumina [13479091] (imputed)	N	leukocyte count	http://www.ebi.ac.uk/efo/EFO_0004308	GCST90018758	Genome-wide genotyping array
2021-12-14	34594039	Sakaue S	2021-09-30	Nat Genet	www.ncbi.nlm.nih.gov/pubmed/34594039	A cross-population atlas of genetic associations for 220 human phenotypes.	Serum creatinine levels	150,266 East Asian ancestry individuals	NA	1q24.3	1	171482482		CYCSP53 - PRRC2C	ENSG00000234333	ENSG00000117523		37519	3048	rs35041900-T	rs35041900	0	35041900	intergenic_variant	1	0.066891	2e-11	10.699		0.0382728	[0.027-0.049] unit increase	Illumina [13478778] (imputed)	N	creatinine measurement	http://www.ebi.ac.uk/efo/EFO_0004518	GCST90018759	Genome-wide genotyping array
2021-12-14	34594039	Sakaue S	2021-09-30	Nat Genet	www.ncbi.nlm.nih.gov/pubmed/34594039	A cross-population atlas of genetic associations for 220 human phenotypes.	Serum creatinine levels	150,266 East Asian ancestry individuals	NA	2q14.2	2	121281207		TFCP2L1			ENSG00000115112			rs36096257-A	rs36096257	0	36096257	missense_variant	0	0.049985	1e-15	15		0.0531361	[0.04-0.066] unit increase	Illumina [13478778] (imputed)	N	creatinine measurement	http://www.ebi.ac.uk/efo/EFO_0004518	GCST90018759	Genome-wide genotyping array
2021-12-14	34594039	Sakaue S	2021-09-30	Nat Genet	www.ncbi.nlm.nih.gov/pubmed/34594039	A cross-population atlas of genetic associations for 220 human phenotypes.	Serum creatinine levels	150,266 East Asian ancestry individuals	NA	2q31.1	2	169343942		LRP2			ENSG00000081479			rs16856823-T	rs16856823	0	16856823	intron_variant	0	0.196124	3e-27	26.5229		0.0390913	[0.032-0.046] unit decrease	Illumina [13478778] (imputed)	N	creatinine measurement	http://www.ebi.ac.uk/efo/EFO_0004518	GCST90018759	Genome-wide genotyping array
2021-12-14	34594039	Sakaue S	2021-09-30	Nat Genet	www.ncbi.nlm.nih.gov/pubmed/34594039	A cross-population atlas of genetic associations for 220 human phenotypes.	White blood cell count	154,355 East Asian ancestry individuals	NA	10q25.2	10	110187115		SNRPGP12 - MXI1	ENSG00000226734	ENSG00000119950		47689	20490	rs79404554-G	rs79404554	0	79404554	intergenic_variant	1	0.342642	2e-11	10.699		0.0241629	[0.017-0.031] unit increase	Illumina [13479091] (imputed)	N	leukocyte count	http://www.ebi.ac.uk/efo/EFO_0004308	GCST90018758	Genome-wide genotyping array
2021-12-14	34594039	Sakaue S	2021-09-30	Nat Genet	www.ncbi.nlm.nih.gov/pubmed/34594039	A cross-population atlas of genetic associations for 220 human phenotypes.	White blood cell count	154,355 East Asian ancestry individuals	NA	11q21	11	95363157		SESN3 - FAM76B	ENSG00000149212	ENSG00000077458		130616	405796	rs75963851-G	rs75963851	0	75963851	intergenic_variant	1	0.071927	3e-16	15.5229		0.0539794	[0.041-0.067] unit decrease	Illumina [13479091] (imputed)	N	leukocyte count	http://www.ebi.ac.uk/efo/EFO_0004308	GCST90018758	Genome-wide genotyping array
2021-06-29	33462484	Sinnott-Armstrong N	2021-01-18	Nat Genet	www.ncbi.nlm.nih.gov/pubmed/33462484	Genetics of 35 blood and urine biomarkers in the UK Biobank.	Creatinine levels	342,376 European ancestry individuals, 6,016 African ancestry individuals, 7,339 South Asian ancestry individuals	NA	3q23	3	142135134	NR	TFDP2			ENSG00000114126			rs79513925-A	rs79513925	0	79513925	intron_variant	0	NR	9e-16	15.0458		0.0292	[0.022-0.036] unit decrease	Affymetrix [9000000] (imputed)	N	creatinine measurement	http://www.ebi.ac.uk/efo/EFO_0004518	GCST90019502	Genome-wide genotyping array
2021-06-29	33462484	Sinnott-Armstrong N	2021-01-18	Nat Genet	www.ncbi.nlm.nih.gov/pubmed/33462484	Genetics of 35 blood and urine biomarkers in the UK Biobank.	Creatinine levels	342,376 European ancestry individuals, 6,016 African ancestry individuals, 7,339 South Asian ancestry individuals	NA	3q23	3	142086271	NR	TFDP2			ENSG00000114126			rs115604285-T	rs115604285	0	115604285	intron_variant	0	NR	1e-15	15		0.0594	[0.045-0.074] unit increase	Affymetrix [9000000] (imputed)	N	creatinine measurement	http://www.ebi.ac.uk/efo/EFO_0004518	GCST90019502	Genome-wide genotyping array
2021-06-29	33462484	Sinnott-Armstrong N	2021-01-18	Nat Genet	www.ncbi.nlm.nih.gov/pubmed/33462484	Genetics of 35 blood and urine biomarkers in the UK Biobank.	Creatinine levels	342,376 European ancestry individuals, 6,016 African ancestry individuals, 7,339 South Asian ancestry individuals	NA	17q23.2	17	60760340	NR	BCAS3			ENSG00000141376			rs7503383-G	rs7503383	0	7503383	intron_variant	0	NR	2e-15	14.699		0.0342	[0.026-0.043] unit increase	Affymetrix [9000000] (imputed)	N	creatinine measurement	http://www.ebi.ac.uk/efo/EFO_0004518	GCST90019502	Genome-wide genotyping array
2021-06-29	33462484	Sinnott-Armstrong N	2021-01-18	Nat Genet	www.ncbi.nlm.nih.gov/pubmed/33462484	Genetics of 35 blood and urine biomarkers in the UK Biobank.	Creatinine levels	342,376 European ancestry individuals, 6,016 African ancestry individuals, 7,339 South Asian ancestry individuals	NA	5q35.3	5	177103643	NR	FGFR4 - NSD1	ENSG00000160867	ENSG00000165671		5499	29382	rs7703225-A	rs7703225	0	7703225	regulatory_region_variant	1	NR	2e-14	13.699		0.0266	[0.02-0.033] unit increase	Affymetrix [9000000] (imputed)	N	creatinine measurement	http://www.ebi.ac.uk/efo/EFO_0004518	GCST90019502	Genome-wide genotyping array
2021-06-29	33462484	Sinnott-Armstrong N	2021-01-18	Nat Genet	www.ncbi.nlm.nih.gov/pubmed/33462484	Genetics of 35 blood and urine biomarkers in the UK Biobank.	Creatinine levels	342,376 European ancestry individuals, 6,016 African ancestry individuals, 7,339 South Asian ancestry individuals	NA	11p15.5	11	2773162	NR	KCNQ1			ENSG00000053918			rs233438-A	rs233438	0	233438	intron_variant	0	NR	1e-18	18		0.0272	[0.021-0.033] unit decrease	Affymetrix [9000000] (imputed)	N	creatinine measurement	http://www.ebi.ac.uk/efo/EFO_0004518	GCST90019502	Genome-wide genotyping array
2021-06-29	33462484	Sinnott-Armstrong N	2021-01-18	Nat Genet	www.ncbi.nlm.nih.gov/pubmed/33462484	Genetics of 35 blood and urine biomarkers in the UK Biobank.	Creatinine levels	342,376 European ancestry individuals, 6,016 African ancestry individuals, 7,339 South Asian ancestry individuals	NA	18q23	18	79410477	NR	NFATC1			ENSG00000131196			rs1051978-A	rs1051978	0	1051978	missense_variant	0	NR	7e-18	17.1549		0.0317	[0.024-0.039] unit decrease	Affymetrix [9000000] (imputed)	N	creatinine measurement	http://www.ebi.ac.uk/efo/EFO_0004518	GCST90019502	Genome-wide genotyping array
2021-06-29	33462484	Sinnott-Armstrong N	2021-01-18	Nat Genet	www.ncbi.nlm.nih.gov/pubmed/33462484	Genetics of 35 blood and urine biomarkers in the UK Biobank.	Creatinine levels	342,376 European ancestry individuals, 6,016 African ancestry individuals, 7,339 South Asian ancestry individuals	NA	10q24.32	10	102813260	NR	WBP1L			ENSG00000166272			rs284859-T	rs284859	0	284859	missense_variant	0	NR	3e-17	16.5229		0.0265	[0.02-0.033] unit decrease	Affymetrix [9000000] (imputed)	N	creatinine measurement	http://www.ebi.ac.uk/efo/EFO_0004518	GCST90019502	Genome-wide genotyping array
2021-06-29	33462484	Sinnott-Armstrong N	2021-01-18	Nat Genet	www.ncbi.nlm.nih.gov/pubmed/33462484	Genetics of 35 blood and urine biomarkers in the UK Biobank.	Creatinine levels	342,376 European ancestry individuals, 6,016 African ancestry individuals, 7,339 South Asian ancestry individuals	NA	17q23.2	17	61386739	NR	BCAS3			ENSG00000141376			rs34895486-C	rs34895486	0	34895486	intron_variant	0	NR	1e-17	17		0.0263	[0.02-0.032] unit decrease	Affymetrix [9000000] (imputed)	N	creatinine measurement	http://www.ebi.ac.uk/efo/EFO_0004518	GCST90019502	Genome-wide genotyping array
2021-06-29	33462484	Sinnott-Armstrong N	2021-01-18	Nat Genet	www.ncbi.nlm.nih.gov/pubmed/33462484	Genetics of 35 blood and urine biomarkers in the UK Biobank.	Creatinine levels	342,376 European ancestry individuals, 6,016 African ancestry individuals, 7,339 South Asian ancestry individuals	NA	18q23	18	79390977	NR	ATP9B - NFATC1	ENSG00000166377	ENSG00000131196		12690	4879	rs304930-C	rs304930	0	304930	intergenic_variant	1	NR	2e-17	16.699		0.0348	[0.027-0.043] unit decrease	Affymetrix [9000000] (imputed)	N	creatinine measurement	http://www.ebi.ac.uk/efo/EFO_0004518	GCST90019502	Genome-wide genotyping array
2021-06-29	33462484	Sinnott-Armstrong N	2021-01-18	Nat Genet	www.ncbi.nlm.nih.gov/pubmed/33462484	Genetics of 35 blood and urine biomarkers in the UK Biobank.	Creatinine levels	342,376 European ancestry individuals, 6,016 African ancestry individuals, 7,339 South Asian ancestry individuals	NA	20q13.2	20	54174247	NR	CYP24A1 - PFDN4	ENSG00000019186	ENSG00000101132		261	33840	rs2762943-G	rs2762943	0	2762943	TF_binding_site_variant	1	NR	4e-17	16.3979		0.0382	[0.029-0.047] unit increase	Affymetrix [9000000] (imputed)	N	creatinine measurement	http://www.ebi.ac.uk/efo/EFO_0004518	GCST90019502	Genome-wide genotyping array
2021-06-29	33462484	Sinnott-Armstrong N	2021-01-18	Nat Genet	www.ncbi.nlm.nih.gov/pubmed/33462484	Genetics of 35 blood and urine biomarkers in the UK Biobank.	Creatinine levels	342,376 European ancestry individuals, 6,016 African ancestry individuals, 7,339 South Asian ancestry individuals	NA	2q14.2	2	121222889	NR	TFCP2L1			ENSG00000115112			rs4848698-T	rs4848698	0	4848698	3_prime_UTR_variant	0	NR	2e-16	15.699		0.0262	[0.02-0.032] unit increase	Affymetrix [9000000] (imputed)	N	creatinine measurement	http://www.ebi.ac.uk/efo/EFO_0004518	GCST90019502	Genome-wide genotyping array
2021-06-29	33462484	Sinnott-Armstrong N	2021-01-18	Nat Genet	www.ncbi.nlm.nih.gov/pubmed/33462484	Genetics of 35 blood and urine biomarkers in the UK Biobank.	Creatinine levels	342,376 European ancestry individuals, 6,016 African ancestry individuals, 7,339 South Asian ancestry individuals	NA	2q31.1	2	169173147	NR	LRP2			ENSG00000081479			rs34355135-T	rs34355135	0	34355135	missense_variant	0	NR	2e-16	15.699		0.1363	[0.1-0.17] unit decrease	Affymetrix [9000000] (imputed)	N	creatinine measurement	http://www.ebi.ac.uk/efo/EFO_0004518	GCST90019502	Genome-wide genotyping array
2021-03-30	32778093	He B	2020-08-10	BMC Biol	www.ncbi.nlm.nih.gov/pubmed/32778093	Genome-wide pQTL analysis of protein expression regulatory networks in the human liver.	Protein quantitative trait loci (liver)	172 European ancestry individuals, 29 Black individuals, 86 individuals	NA	17q24.2	17	67248821	NR	HELZ - RNA5SP447	ENSG00000198265	ENSG00000200619		2832	19289	rs148522108-C	rs148522108	0	148522108	intron_variant	1	0.0331	4e-09	8.39794	(NUCB1)	0.01888	NR unit increase	Illumina [1671387] (imputed)	N	protein measurement	http://www.ebi.ac.uk/efo/EFO_0004747	GCST011427	Genome-wide genotyping array
2020-11-30	32916098	Verweij N	2020-09-02	Cell Syst	www.ncbi.nlm.nih.gov/pubmed/32916098	The Genetic Makeup of the Electrocardiogram.	Electrocardiogram morphology (amplitude at temporal datapoints)	63,706 European and unknown ancestry individuals	NA	8q23.1	8	105335669	ZFPM2	ZFPM2			ENSG00000169946			rs72671655-T	rs72671655	0	72671655	intron_variant	0	0.963685	6e-18	17.2218	(190 ms)	0.126828	[0.098-0.156] unit increase	Affymetrix [10000000] (imputed)	N	electrocardiography	http://www.ebi.ac.uk/efo/EFO_0004327	GCST010796	Genome-wide genotyping array
2020-09-18	32888494	Vuckovic D	2020-09-01	Cell	www.ncbi.nlm.nih.gov/pubmed/32888494	The Polygenic and Monogenic Basis of Blood Traits and Diseases.	Platelet count	408,112 British individuals	NA	17q11.2	17	31363437	NF1	NF1			ENSG00000196712			rs552761103-C	rs552761103	1	5819928	intron_variant	0	0.547565	1e-19	19		0.0213766	[0.017-0.026] unit increase	Affymetrix [93095623] (imputed)	N	platelet count	http://www.ebi.ac.uk/efo/EFO_0004309	GCST90002402	Genome-wide genotyping array
2020-09-18	32888494	Vuckovic D	2020-09-01	Cell	www.ncbi.nlm.nih.gov/pubmed/32888494	The Polygenic and Monogenic Basis of Blood Traits and Diseases.	Platelet count	408,112 British individuals	NA	17q21.31	17	44377655	ITGA2B	ITGA2B			ENSG00000005961			rs34603233-T	rs34603233	1	25552	intron_variant	0	0.372738	7e-53	52.1549		0.0361846	[0.032-0.041] unit decrease	Affymetrix [93095623] (imputed)	N	platelet count	http://www.ebi.ac.uk/efo/EFO_0004309	GCST90002402	Genome-wide genotyping array
2020-09-18	32888494	Vuckovic D	2020-09-01	Cell	www.ncbi.nlm.nih.gov/pubmed/32888494	The Polygenic and Monogenic Basis of Blood Traits and Diseases.	Platelet count	408,112 British individuals	NA	16q21	16	58595421	CNOT1	CNOT1			ENSG00000125107			rs57122392-C	rs57122392	0	57122392	intron_variant	0	0.755978	2e-09	8.69897		0.0157356	[0.011-0.021] unit increase	Affymetrix [93095623] (imputed)	N	platelet count	http://www.ebi.ac.uk/efo/EFO_0004309	GCST90002402	Genome-wide genotyping array
2020-09-18	32888494	Vuckovic D	2020-09-01	Cell	www.ncbi.nlm.nih.gov/pubmed/32888494	The Polygenic and Monogenic Basis of Blood Traits and Diseases.	Platelet count	408,112 British individuals	NA	16q23.1	16	78522745	WWOX	WWOX			ENSG00000186153			rs2941954-G	rs2941954	0	2941954	intron_variant	0	0.717798	2e-15	14.699		0.0199904	[0.015-0.025] unit increase	Affymetrix [93095623] (imputed)	N	platelet count	http://www.ebi.ac.uk/efo/EFO_0004309	GCST90002402	Genome-wide genotyping array
2021-12-14	34594039	Sakaue S	2021-09-30	Nat Genet	www.ncbi.nlm.nih.gov/pubmed/34594039	A cross-population atlas of genetic associations for 220 human phenotypes.	Serum creatinine levels	150,266 East Asian ancestry individuals	NA	12p12.1	12	23727555		SOX5			ENSG00000134532			rs7980042-C	rs7980042	0	7980042	intron_variant	0	0.804053	2e-09	8.69897		0.0218325	[0.015-0.029] unit decrease	Illumina [13478778] (imputed)	N	creatinine measurement	http://www.ebi.ac.uk/efo/EFO_0004518	GCST90018759	Genome-wide genotyping array
2021-06-29	33462484	Sinnott-Armstrong N	2021-01-18	Nat Genet	www.ncbi.nlm.nih.gov/pubmed/33462484	Genetics of 35 blood and urine biomarkers in the UK Biobank.	Creatinine levels	342,376 European ancestry individuals, 6,016 African ancestry individuals, 7,339 South Asian ancestry individuals	NA	6q25.2	6	154665530	NR	RPS4XP8 - SCAF8	ENSG00000219146	ENSG00000213079		88451	67848	rs9397738-A	rs9397738	0	9397738	intergenic_variant	1	NR	8e-12	11.0969		0.0233	[0.017-0.03] unit decrease	Affymetrix [9000000] (imputed)	N	creatinine measurement	http://www.ebi.ac.uk/efo/EFO_0004518	GCST90019502	Genome-wide genotyping array
2021-03-30	32778093	He B	2020-08-10	BMC Biol	www.ncbi.nlm.nih.gov/pubmed/32778093	Genome-wide pQTL analysis of protein expression regulatory networks in the human liver.	Protein quantitative trait loci (liver)	172 European ancestry individuals, 29 Black individuals, 86 individuals	NA	4p16.3	4	3185636	NR	HTT			ENSG00000197386			rs112372148-A	rs112372148	0	112372148	intron_variant	0	0.02439	2e-08	7.69897	(LBP)	0.02506	NR unit increase	Illumina [1671387] (imputed)	N	protein measurement	http://www.ebi.ac.uk/efo/EFO_0004747	GCST011427	Genome-wide genotyping array
2019-02-08	30595370	Kichaev G	2018-12-27	Am J Hum Genet	www.ncbi.nlm.nih.gov/pubmed/30595370	Leveraging Polygenic Functional Enrichment to Improve GWAS Power.	Eosinophil counts	approximately 440,000 European ancestry individuals	NA	6q23.3	6	136772239		MAP3K5			ENSG00000197442			rs9402846-?	rs9402846	0	9402846	intron_variant	0	NR	3e-13	12.5229				NR [~ 8900000] (imputed)	N	eosinophil count	http://www.ebi.ac.uk/efo/EFO_0004842	GCST007065	Genome-wide genotyping array
2019-02-08	30595370	Kichaev G	2018-12-27	Am J Hum Genet	www.ncbi.nlm.nih.gov/pubmed/30595370	Leveraging Polygenic Functional Enrichment to Improve GWAS Power.	Eosinophil counts	approximately 440,000 European ancestry individuals	NA	7p14.1	7	37342861		ELMO1			ENSG00000155849			rs60600003-?	rs60600003	0	60600003	intron_variant	0	NR	8e-35	34.0969				NR [~ 8900000] (imputed)	N	eosinophil count	http://www.ebi.ac.uk/efo/EFO_0004842	GCST007065	Genome-wide genotyping array
2018-11-12	30038396	Lee JJ	2018-07-23	Nat Genet	www.ncbi.nlm.nih.gov/pubmed/30038396	Gene discovery and polygenic prediction from a genome-wide association study of educational attainment in 1.1 million individuals.	Cognitive performance (MTAG)	402,382 European ancestry individuals	NA	5q35.3	5	177481730	Intergenic	DBN1 - PDLIM7	ENSG00000113758	ENSG00000196923		7329	1664	rs335426-A	rs335426	0	335426	regulatory_region_variant	1	0.4579	4e-18	17.3979	(MTAG)	0.0201	[0.016-0.025] unit increase	Affymetrix, Illumina [7100000] (imputed)	N	cognitive function measurement	http://www.ebi.ac.uk/efo/EFO_0008354	GCST006570	Genome-wide genotyping array
2021-12-14	34594039	Sakaue S	2021-09-30	Nat Genet	www.ncbi.nlm.nih.gov/pubmed/34594039	A cross-population atlas of genetic associations for 220 human phenotypes.	Serum creatinine levels	150,266 East Asian ancestry individuals	NA	17q12	17	39469659		CDK12			ENSG00000167258			rs11078901-T	rs11078901	0	11078901	intron_variant	0	0.805318	3e-12	11.5229		0.0252143	[0.018-0.032] unit increase	Illumina [13478778] (imputed)	N	creatinine measurement	http://www.ebi.ac.uk/efo/EFO_0004518	GCST90018759	Genome-wide genotyping array
2021-12-14	34594039	Sakaue S	2021-09-30	Nat Genet	www.ncbi.nlm.nih.gov/pubmed/34594039	A cross-population atlas of genetic associations for 220 human phenotypes.	Serum creatinine levels	150,266 East Asian ancestry individuals	NA	17q23.2	17	61379228		BCAS3			ENSG00000141376			rs9895661-T	rs9895661	0	9895661	non_coding_transcript_exon_variant	0	0.461486	4e-29	28.3979		0.0318951	[0.026-0.037] unit decrease	Illumina [13478778] (imputed)	N	creatinine measurement	http://www.ebi.ac.uk/efo/EFO_0004518	GCST90018759	Genome-wide genotyping array
2021-12-14	34594039	Sakaue S	2021-09-30	Nat Genet	www.ncbi.nlm.nih.gov/pubmed/34594039	A cross-population atlas of genetic associations for 220 human phenotypes.	Serum creatinine levels	150,266 East Asian ancestry individuals	NA	18q23	18	79398225		NFATC1			ENSG00000131196			rs549752-G	rs549752	0	549752	intron_variant	0	0.684172	6e-29	28.2218		0.0341479	[0.028-0.04] unit decrease	Illumina [13478778] (imputed)	N	creatinine measurement	http://www.ebi.ac.uk/efo/EFO_0004518	GCST90018759	Genome-wide genotyping array
2021-12-14	34594039	Sakaue S	2021-09-30	Nat Genet	www.ncbi.nlm.nih.gov/pubmed/34594039	A cross-population atlas of genetic associations for 220 human phenotypes.	Serum creatinine levels	150,266 East Asian ancestry individuals	NA	20q13.33	20	62327985		LAMA5			ENSG00000130702			rs80097864-A	rs80097864	0	80097864	missense_variant	0	0.009911	2e-08	7.69897		0.0939494	[0.061-0.127] unit decrease	Illumina [13478778] (imputed)	N	creatinine measurement	http://www.ebi.ac.uk/efo/EFO_0004518	GCST90018759	Genome-wide genotyping array
2021-12-14	34594039	Sakaue S	2021-09-30	Nat Genet	www.ncbi.nlm.nih.gov/pubmed/34594039	A cross-population atlas of genetic associations for 220 human phenotypes.	Medication use (drugs used in diabetes)	30,515 East Asian ancestry cases, 148,211 East Asian ancestry controls	NA	5q35.3	5	177107723		FGFR4 - NSD1	ENSG00000160867	ENSG00000165671		9579	25302	rs244722-C	rs244722	0	244722	intergenic_variant	1	0.493076	2e-09	8.69897		0.0605246	[0.041-0.08] unit decrease	Illumina [13134967] (imputed)	N	Drugs used in diabetes use measurement	http://www.ebi.ac.uk/efo/EFO_0009924	GCST90018761	Genome-wide genotyping array
2021-06-29	33462484	Sinnott-Armstrong N	2021-01-18	Nat Genet	www.ncbi.nlm.nih.gov/pubmed/33462484	Genetics of 35 blood and urine biomarkers in the UK Biobank.	Creatinine levels	342,376 European ancestry individuals, 6,016 African ancestry individuals, 7,339 South Asian ancestry individuals	NA	17q23.2	17	60685584	NR	BCAS3			ENSG00000141376			rs111932172-T	rs111932172	0	111932172	intron_variant	0	NR	6e-12	11.2218		0.0394	[0.028-0.051] unit decrease	Affymetrix [9000000] (imputed)	N	creatinine measurement	http://www.ebi.ac.uk/efo/EFO_0004518	GCST90019502	Genome-wide genotyping array
2021-06-29	33462484	Sinnott-Armstrong N	2021-01-18	Nat Genet	www.ncbi.nlm.nih.gov/pubmed/33462484	Genetics of 35 blood and urine biomarkers in the UK Biobank.	Creatinine levels	342,376 European ancestry individuals, 6,016 African ancestry individuals, 7,339 South Asian ancestry individuals	NA	17q23.2	17	61358472	NR	BCAS3			ENSG00000141376			rs72834650-A	rs72834650	0	72834650	intron_variant	0	NR	3e-12	11.5229		0.0584	[0.042-0.075] unit increase	Affymetrix [9000000] (imputed)	N	creatinine measurement	http://www.ebi.ac.uk/efo/EFO_0004518	GCST90019502	Genome-wide genotyping array
2021-06-29	33462484	Sinnott-Armstrong N	2021-01-18	Nat Genet	www.ncbi.nlm.nih.gov/pubmed/33462484	Genetics of 35 blood and urine biomarkers in the UK Biobank.	Creatinine levels	342,376 European ancestry individuals, 6,016 African ancestry individuals, 7,339 South Asian ancestry individuals	NA	1q41	1	214571550	NR	PTPN14 - CENPF	ENSG00000152104	ENSG00000117724		19101	31645	rs7535253-C	rs7535253	0	7535253	regulatory_region_variant	1	NR	9e-11	10.0458		0.019	[0.013-0.025] unit increase	Affymetrix [9000000] (imputed)	N	creatinine measurement	http://www.ebi.ac.uk/efo/EFO_0004518	GCST90019502	Genome-wide genotyping array
2021-06-29	33462484	Sinnott-Armstrong N	2021-01-18	Nat Genet	www.ncbi.nlm.nih.gov/pubmed/33462484	Genetics of 35 blood and urine biomarkers in the UK Biobank.	Creatinine levels	342,376 European ancestry individuals, 6,016 African ancestry individuals, 7,339 South Asian ancestry individuals	NA	2q31.1	2	169222293	NR	LRP2			ENSG00000081479			rs7569236-T	rs7569236	0	7569236	intron_variant	0	NR	2e-11	10.699		0.0344	[0.024-0.044] unit increase	Affymetrix [9000000] (imputed)	N	creatinine measurement	http://www.ebi.ac.uk/efo/EFO_0004518	GCST90019502	Genome-wide genotyping array
2021-06-29	33462484	Sinnott-Armstrong N	2021-01-18	Nat Genet	www.ncbi.nlm.nih.gov/pubmed/33462484	Genetics of 35 blood and urine biomarkers in the UK Biobank.	Creatinine levels	342,376 European ancestry individuals, 6,016 African ancestry individuals, 7,339 South Asian ancestry individuals	NA	4p15.2	4	23734900	NR	ERVH-1 - PPARGC1A	ENSG00000251292	ENSG00000109819		1321	20141	rs16874052-G	rs16874052	0	16874052	intron_variant	1	NR	9e-11	10.0458		0.0356	[0.025-0.046] unit decrease	Affymetrix [9000000] (imputed)	N	creatinine measurement	http://www.ebi.ac.uk/efo/EFO_0004518	GCST90019502	Genome-wide genotyping array
2021-06-29	33462484	Sinnott-Armstrong N	2021-01-18	Nat Genet	www.ncbi.nlm.nih.gov/pubmed/33462484	Genetics of 35 blood and urine biomarkers in the UK Biobank.	Creatinine levels	342,376 European ancestry individuals, 6,016 African ancestry individuals, 7,339 South Asian ancestry individuals	NA	2q31.1	2	169317747	NR	LRP2			ENSG00000081479			rs75290491-T	rs75290491	0	75290491	intron_variant	0	NR	1e-13	13		0.0938	[0.069-0.118] unit decrease	Affymetrix [9000000] (imputed)	N	creatinine measurement	http://www.ebi.ac.uk/efo/EFO_0004518	GCST90019502	Genome-wide genotyping array
2021-06-29	33462484	Sinnott-Armstrong N	2021-01-18	Nat Genet	www.ncbi.nlm.nih.gov/pubmed/33462484	Genetics of 35 blood and urine biomarkers in the UK Biobank.	Creatinine levels	342,376 European ancestry individuals, 6,016 African ancestry individuals, 7,339 South Asian ancestry individuals	NA	6q23.2	6	131597597	NR	MED23			ENSG00000112282			rs17060430-A	rs17060430	0	17060430	intron_variant	0	NR	4e-13	12.3979		0.052	[0.038-0.066] unit increase	Affymetrix [9000000] (imputed)	N	creatinine measurement	http://www.ebi.ac.uk/efo/EFO_0004518	GCST90019502	Genome-wide genotyping array
2019-02-08	30595370	Kichaev G	2018-12-27	Am J Hum Genet	www.ncbi.nlm.nih.gov/pubmed/30595370	Leveraging Polygenic Functional Enrichment to Improve GWAS Power.	Eosinophil counts	approximately 440,000 European ancestry individuals	NA	7q21.2	7	91922702		MTERF1 - AKAP9	ENSG00000127989	ENSG00000127914		42000	18138	rs757040-?	rs757040	0	757040	intergenic_variant	1	NR	4e-08	7.39794				NR [~ 8900000] (imputed)	N	eosinophil count	http://www.ebi.ac.uk/efo/EFO_0004842	GCST007065	Genome-wide genotyping array
2019-02-08	30595370	Kichaev G	2018-12-27	Am J Hum Genet	www.ncbi.nlm.nih.gov/pubmed/30595370	Leveraging Polygenic Functional Enrichment to Improve GWAS Power.	Eosinophil counts	approximately 440,000 European ancestry individuals	NA	7q21.2	7	92606850		CDK6			ENSG00000105810			rs8179-?	rs8179	0	8179	3_prime_UTR_variant	0	NR	1e-31	31				NR [~ 8900000] (imputed)	N	eosinophil count	http://www.ebi.ac.uk/efo/EFO_0004842	GCST007065	Genome-wide genotyping array
2019-02-08	30595370	Kichaev G	2018-12-27	Am J Hum Genet	www.ncbi.nlm.nih.gov/pubmed/30595370	Leveraging Polygenic Functional Enrichment to Improve GWAS Power.	Eosinophil counts	approximately 440,000 European ancestry individuals	NA	7q21.2	7	92779056		CDK6			ENSG00000105810			rs445-?	rs445	0	445	intron_variant	0	NR	5e-51	50.301				NR [~ 8900000] (imputed)	N	eosinophil count	http://www.ebi.ac.uk/efo/EFO_0004842	GCST007065	Genome-wide genotyping array
2019-02-08	30595370	Kichaev G	2018-12-27	Am J Hum Genet	www.ncbi.nlm.nih.gov/pubmed/30595370	Leveraging Polygenic Functional Enrichment to Improve GWAS Power.	Eosinophil counts	approximately 440,000 European ancestry individuals	NA	7q22.1	7	101728790		MYL10 - CUX1	ENSG00000106436	ENSG00000257923		99494	87114	rs73177866-?	rs73177866	0	73177866	intergenic_variant	1	NR	2e-10	9.69897				NR [~ 8900000] (imputed)	N	eosinophil count	http://www.ebi.ac.uk/efo/EFO_0004842	GCST007065	Genome-wide genotyping array
2019-02-08	30595370	Kichaev G	2018-12-27	Am J Hum Genet	www.ncbi.nlm.nih.gov/pubmed/30595370	Leveraging Polygenic Functional Enrichment to Improve GWAS Power.	Eosinophil counts	approximately 440,000 European ancestry individuals	NA	7q22.1	7	102237515		CUX1			ENSG00000257923			rs56076326-?	rs56076326	0	56076326	intron_variant	0	NR	2e-16	15.699				NR [~ 8900000] (imputed)	N	eosinophil count	http://www.ebi.ac.uk/efo/EFO_0004842	GCST007065	Genome-wide genotyping array
2019-02-08	30595370	Kichaev G	2018-12-27	Am J Hum Genet	www.ncbi.nlm.nih.gov/pubmed/30595370	Leveraging Polygenic Functional Enrichment to Improve GWAS Power.	Eosinophil counts	approximately 440,000 European ancestry individuals	NA	7q31.33	7	124813204		C7orf77 - POT1	ENSG00000275356	ENSG00000128513		22515	9182	rs10241173-?	rs10241173	0	10241173	intergenic_variant	1	NR	3e-10	9.52288				NR [~ 8900000] (imputed)	N	eosinophil count	http://www.ebi.ac.uk/efo/EFO_0004842	GCST007065	Genome-wide genotyping array
2019-02-08	30595370	Kichaev G	2018-12-27	Am J Hum Genet	www.ncbi.nlm.nih.gov/pubmed/30595370	Leveraging Polygenic Functional Enrichment to Improve GWAS Power.	Eosinophil counts	approximately 440,000 European ancestry individuals	NA	7q33	7	135661514		NUP205 - STMP1	ENSG00000155561	ENSG00000243317		12757	982	rs35150201-?	rs35150201	0	35150201	regulatory_region_variant	1	NR	8e-13	12.0969				NR [~ 8900000] (imputed)	N	eosinophil count	http://www.ebi.ac.uk/efo/EFO_0004842	GCST007065	Genome-wide genotyping array
2020-09-18	32888494	Vuckovic D	2020-09-01	Cell	www.ncbi.nlm.nih.gov/pubmed/32888494	The Polygenic and Monogenic Basis of Blood Traits and Diseases.	Platelet count	408,112 British individuals	NA	17q23.2	17	61173450	BCAS3	BCAS3			ENSG00000141376			rs35764675-CA	rs35764675	0	35764675	intron_variant	0	0.738805	5e-17	16.301		0.0231569	[0.018-0.029] unit decrease	Affymetrix [93095623] (imputed)	N	platelet count	http://www.ebi.ac.uk/efo/EFO_0004309	GCST90002402	Genome-wide genotyping array
2020-09-18	32888494	Vuckovic D	2020-09-01	Cell	www.ncbi.nlm.nih.gov/pubmed/32888494	The Polygenic and Monogenic Basis of Blood Traits and Diseases.	Platelet count	408,112 British individuals	NA	18q21.1	18	45982235	PSTPIP2	EPG5 - PSTPIP2	ENSG00000152223	ENSG00000152229		14906	1301	rs57259994-C	rs57259994	0	57259994	regulatory_region_variant	1	0.132735	3e-10	9.52288		0.0209535	[0.014-0.027] unit increase	Affymetrix [93095623] (imputed)	N	platelet count	http://www.ebi.ac.uk/efo/EFO_0004309	GCST90002402	Genome-wide genotyping array
2018-11-12	30038396	Lee JJ	2018-07-23	Nat Genet	www.ncbi.nlm.nih.gov/pubmed/30038396	Gene discovery and polygenic prediction from a genome-wide association study of educational attainment in 1.1 million individuals.	Self-reported math ability	564,698 European ancestry individuals	NA	12p12.1	12	24220894	Intergenic	SOX5			ENSG00000134532			rs2686335-C	rs2686335	0	2686335	intron_variant	0	0.1504	1e-08	8		0.0154	[0.01-0.021] unit decrease	Affymetrix, Illumina [10000000] (imputed)	N	mathematical ability	http://www.ebi.ac.uk/efo/EFO_0004875	GCST006573	Genome-wide genotyping array
2021-12-14	34594039	Sakaue S	2021-09-30	Nat Genet	www.ncbi.nlm.nih.gov/pubmed/34594039	A cross-population atlas of genetic associations for 220 human phenotypes.	Medication use (antithrombotic agents)	54,220 East Asian ancestry cases, 124,506 East Asian ancestry controls	NA	9q22.32	9	95132625		FANCC			ENSG00000158169			rs144106220-A	rs144106220	0	144106220	intron_variant	0	0.0114013	1e-08	8		0.235613	[0.15-0.32] unit increase	Illumina [13429980] (imputed)	N	Antithrombotic agent use measurement	http://www.ebi.ac.uk/efo/EFO_0009925	GCST90018762	Genome-wide genotyping array
2021-12-14	34594039	Sakaue S	2021-09-30	Nat Genet	www.ncbi.nlm.nih.gov/pubmed/34594039	A cross-population atlas of genetic associations for 220 human phenotypes.	Medication use (antithrombotic agents)	54,220 East Asian ancestry cases, 124,506 East Asian ancestry controls	NA	12q24.13	12	112207597		HECTD4			ENSG00000173064			rs2074356-A	rs2074356	0	2074356	intron_variant	0	0.218148	1e-08	8		0.0649044	[0.043-0.087] unit increase	Illumina [13429980] (imputed)	N	Antithrombotic agent use measurement	http://www.ebi.ac.uk/efo/EFO_0009925	GCST90018762	Genome-wide genotyping array
2021-12-14	34594039	Sakaue S	2021-09-30	Nat Genet	www.ncbi.nlm.nih.gov/pubmed/34594039	A cross-population atlas of genetic associations for 220 human phenotypes.	Medication use (drugs used in diabetes)	30,515 East Asian ancestry cases, 148,211 East Asian ancestry controls	NA	10q25.2	10	112995025		TCF7L2			ENSG00000148737			rs35198068-C	rs35198068	0	35198068	intron_variant	0	0.0448611	1e-32	32		0.281974	[0.24-0.33] unit increase	Illumina [13134967] (imputed)	N	Drugs used in diabetes use measurement	http://www.ebi.ac.uk/efo/EFO_0009924	GCST90018761	Genome-wide genotyping array
2021-12-14	34594039	Sakaue S	2021-09-30	Nat Genet	www.ncbi.nlm.nih.gov/pubmed/34594039	A cross-population atlas of genetic associations for 220 human phenotypes.	Medication use (drugs used in diabetes)	30,515 East Asian ancestry cases, 148,211 East Asian ancestry controls	NA	11p15.4	11	2837316		KCNQ1			ENSG00000053918			rs2237897-T	rs2237897	0	2237897	intron_variant	0	0.376292	2e-127	126.699		0.248331	[0.23-0.27] unit decrease	Illumina [13134967] (imputed)	N	Drugs used in diabetes use measurement	http://www.ebi.ac.uk/efo/EFO_0009924	GCST90018761	Genome-wide genotyping array
2021-12-14	34594039	Sakaue S	2021-09-30	Nat Genet	www.ncbi.nlm.nih.gov/pubmed/34594039	A cross-population atlas of genetic associations for 220 human phenotypes.	Medication use (drugs used in diabetes)	30,515 East Asian ancestry cases, 148,211 East Asian ancestry controls	NA	15q24.3	15	77489584		HMG20A - LINGO1	ENSG00000140382	ENSG00000169783		3977	123443	rs965480-G	rs965480	0	965480	regulatory_region_variant	1	0.413646	7e-12	11.1549		0.0684531	[0.049-0.088] unit increase	Illumina [13134967] (imputed)	N	Drugs used in diabetes use measurement	http://www.ebi.ac.uk/efo/EFO_0009924	GCST90018761	Genome-wide genotyping array
2021-06-29	33462484	Sinnott-Armstrong N	2021-01-18	Nat Genet	www.ncbi.nlm.nih.gov/pubmed/33462484	Genetics of 35 blood and urine biomarkers in the UK Biobank.	Creatinine levels	342,376 European ancestry individuals, 6,016 African ancestry individuals, 7,339 South Asian ancestry individuals	NA	5q35.3	5	177470493	NR	DBN1			ENSG00000113758			rs56152258-A	rs56152258	0	56152258	intron_variant	0	NR	4e-11	10.3979		0.0358	[0.025-0.046] unit increase	Affymetrix [9000000] (imputed)	N	creatinine measurement	http://www.ebi.ac.uk/efo/EFO_0004518	GCST90019502	Genome-wide genotyping array
2021-06-29	33462484	Sinnott-Armstrong N	2021-01-18	Nat Genet	www.ncbi.nlm.nih.gov/pubmed/33462484	Genetics of 35 blood and urine biomarkers in the UK Biobank.	Creatinine levels	342,376 European ancestry individuals, 6,016 African ancestry individuals, 7,339 South Asian ancestry individuals	NA	7p14.3	7	33072338	NR	NT5C3A - RP9	ENSG00000122643	ENSG00000164610		9542	22459	rs7802256-T	rs7802256	0	7802256	regulatory_region_variant	1	NR	1e-11	11		0.0245	[0.017-0.032] unit increase	Affymetrix [9000000] (imputed)	N	creatinine measurement	http://www.ebi.ac.uk/efo/EFO_0004518	GCST90019502	Genome-wide genotyping array
2021-06-29	33462484	Sinnott-Armstrong N	2021-01-18	Nat Genet	www.ncbi.nlm.nih.gov/pubmed/33462484	Genetics of 35 blood and urine biomarkers in the UK Biobank.	Creatinine levels	342,376 European ancestry individuals, 6,016 African ancestry individuals, 7,339 South Asian ancestry individuals	NA	9p24.1	9	6406428	NR	TPD52L3 - UHRF2	ENSG00000170777	ENSG00000147854		74537	6723	rs10758782-T	rs10758782	0	10758782	intergenic_variant	1	NR	1e-11	11		0.0346	[0.025-0.045] unit decrease	Affymetrix [9000000] (imputed)	N	creatinine measurement	http://www.ebi.ac.uk/efo/EFO_0004518	GCST90019502	Genome-wide genotyping array
2021-06-29	33462484	Sinnott-Armstrong N	2021-01-18	Nat Genet	www.ncbi.nlm.nih.gov/pubmed/33462484	Genetics of 35 blood and urine biomarkers in the UK Biobank.	Creatinine levels	342,376 European ancestry individuals, 6,016 African ancestry individuals, 7,339 South Asian ancestry individuals	NA	11p15.5	11	2789501	NR	KCNQ1			ENSG00000053918			rs2237886-T	rs2237886	0	2237886	intron_variant	0	NR	4e-11	10.3979		0.0259	[0.018-0.034] unit decrease	Affymetrix [9000000] (imputed)	N	creatinine measurement	http://www.ebi.ac.uk/efo/EFO_0004518	GCST90019502	Genome-wide genotyping array
2021-06-29	33462484	Sinnott-Armstrong N	2021-01-18	Nat Genet	www.ncbi.nlm.nih.gov/pubmed/33462484	Genetics of 35 blood and urine biomarkers in the UK Biobank.	Creatinine levels	342,376 European ancestry individuals, 6,016 African ancestry individuals, 7,339 South Asian ancestry individuals	NA	20q13.2	20	54164552	NR	CYP24A1			ENSG00000019186			rs6068816-T	rs6068816	0	6068816	synonymous_variant	0	NR	3e-11	10.5229		0.0258	[0.018-0.033] unit decrease	Affymetrix [9000000] (imputed)	N	creatinine measurement	http://www.ebi.ac.uk/efo/EFO_0004518	GCST90019502	Genome-wide genotyping array
2021-06-29	33462484	Sinnott-Armstrong N	2021-01-18	Nat Genet	www.ncbi.nlm.nih.gov/pubmed/33462484	Genetics of 35 blood and urine biomarkers in the UK Biobank.	Creatinine levels	342,376 European ancestry individuals, 6,016 African ancestry individuals, 7,339 South Asian ancestry individuals	NA	2q14.2	2	121270541	NR	TFCP2L1			ENSG00000115112			rs4848700-C	rs4848700	0	4848700	intron_variant	0	NR	4e-10	9.39794		0.0172	[0.012-0.022] unit decrease	Affymetrix [9000000] (imputed)	N	creatinine measurement	http://www.ebi.ac.uk/efo/EFO_0004518	GCST90019502	Genome-wide genotyping array
2019-02-08	30595370	Kichaev G	2018-12-27	Am J Hum Genet	www.ncbi.nlm.nih.gov/pubmed/30595370	Leveraging Polygenic Functional Enrichment to Improve GWAS Power.	Eosinophil counts	approximately 440,000 European ancestry individuals	NA	8q12.2	8	60772635		CHD7			ENSG00000171316			rs7842389-?	rs7842389	0	7842389	intron_variant	0	NR	8e-31	30.0969				NR [~ 8900000] (imputed)	N	eosinophil count	http://www.ebi.ac.uk/efo/EFO_0004842	GCST007065	Genome-wide genotyping array
2020-09-18	32888494	Vuckovic D	2020-09-01	Cell	www.ncbi.nlm.nih.gov/pubmed/32888494	The Polygenic and Monogenic Basis of Blood Traits and Diseases.	Platelet count	408,112 British individuals	NA	18q21.32	18	59677958	CCBE1	CCBE1			ENSG00000183287			rs72969820-T	rs72969820	0	72969820	intron_variant	0	0.114857	2e-15	14.699		0.0288425	[0.022-0.036] unit decrease	Affymetrix [93095623] (imputed)	N	platelet count	http://www.ebi.ac.uk/efo/EFO_0004309	GCST90002402	Genome-wide genotyping array
2020-09-18	32888494	Vuckovic D	2020-09-01	Cell	www.ncbi.nlm.nih.gov/pubmed/32888494	The Polygenic and Monogenic Basis of Blood Traits and Diseases.	Platelet count	408,112 British individuals	NA	19p13.2	19	10352442	TYK2	TYK2			ENSG00000105397			rs34536443-C	rs34536443	0	34536443	missense_variant	0	0.045448	1e-30	30		0.0641421	[0.053-0.075] unit decrease	Affymetrix [93095623] (imputed)	N	platelet count	http://www.ebi.ac.uk/efo/EFO_0004309	GCST90002402	Genome-wide genotyping array
2021-08-24	34021172	Christakoudi S	2021-05-21	Sci Rep	www.ncbi.nlm.nih.gov/pubmed/34021172	GWAS of allometric body-shape indices in UK Biobank identifies loci suggesting associations with morphogenesis, organogenesis, adrenal cell renewal and cancer.	A body shape index	219,872 British ancestry women	NA	5q35.3	5	177107885	FGFR4	FGFR4 - NSD1	ENSG00000160867	ENSG00000165671		9741	25140	rs244723-G	rs244723	0	244723	intergenic_variant	1	NR	1e-13	13		0.0214379	[0.016-0.027] unit decrease	Affymetrix [321169] (imputed)	N	BMI-adjusted waist circumference	http://www.ebi.ac.uk/efo/EFO_0007789	GCST90020024	Genome-wide genotyping array
2021-12-14	34594039	Sakaue S	2021-09-30	Nat Genet	www.ncbi.nlm.nih.gov/pubmed/34594039	A cross-population atlas of genetic associations for 220 human phenotypes.	Medication use (beta blocking agents)	20,367 East Asian ancestry cases, 158,359 East Asian ancestry controls	NA	10q24.32	10	102947259		CNNM2			ENSG00000148842			rs11191472-T	rs11191472	0	11191472	intron_variant	0	0.2614	2e-12	11.699		0.0881385	[0.064-0.113] unit decrease	Illumina [13134967] (imputed)	N	Beta blocking agent use measurement	http://www.ebi.ac.uk/efo/EFO_0009929	GCST90018766	Genome-wide genotyping array
2021-12-14	34594039	Sakaue S	2021-09-30	Nat Genet	www.ncbi.nlm.nih.gov/pubmed/34594039	A cross-population atlas of genetic associations for 220 human phenotypes.	Medication use (vasodilators used in cardiac diseases)	17,050 East Asian ancestry cases, 161,676 East Asian ancestry controls	NA	2p24.1	2	21019859		APOB			ENSG00000084674			rs13306206-A	rs13306206	0	13306206	missense_variant	0	0.036328	4e-10	9.39794		0.221071	[0.15-0.29] unit increase	Illumina [13429980] (imputed)	N	Vasodilators used in cardiac diseases use measurement	http://www.ebi.ac.uk/efo/EFO_0009926	GCST90018763	Genome-wide genotyping array
2021-12-14	34594039	Sakaue S	2021-09-30	Nat Genet	www.ncbi.nlm.nih.gov/pubmed/34594039	A cross-population atlas of genetic associations for 220 human phenotypes.	Medication use (vasodilators used in cardiac diseases)	17,050 East Asian ancestry cases, 161,676 East Asian ancestry controls	NA	10q24.32	10	103069712		CNNM2			ENSG00000148842			rs1926032-T	rs1926032	0	1926032	intron_variant	0	0.267801	2e-09	8.69897		0.0832012	[0.056-0.11] unit decrease	Illumina [13429980] (imputed)	N	Vasodilators used in cardiac diseases use measurement	http://www.ebi.ac.uk/efo/EFO_0009926	GCST90018763	Genome-wide genotyping array
2021-12-14	34594039	Sakaue S	2021-09-30	Nat Genet	www.ncbi.nlm.nih.gov/pubmed/34594039	A cross-population atlas of genetic associations for 220 human phenotypes.	Medication use (vasodilators used in cardiac diseases)	17,050 East Asian ancestry cases, 161,676 East Asian ancestry controls	NA	11q22.3	11	103802566		DYNC2H1 - MIR4693	ENSG00000187240	ENSG00000264200		322703	47340	rs2839812-A	rs2839812	0	2839812	intron_variant	1	0.396848	4e-08	7.39794		0.0672012	[0.043-0.091] unit decrease	Illumina [13429980] (imputed)	N	Vasodilators used in cardiac diseases use measurement	http://www.ebi.ac.uk/efo/EFO_0009926	GCST90018763	Genome-wide genotyping array
2021-06-29	33462484	Sinnott-Armstrong N	2021-01-18	Nat Genet	www.ncbi.nlm.nih.gov/pubmed/33462484	Genetics of 35 blood and urine biomarkers in the UK Biobank.	Creatinine levels	342,376 European ancestry individuals, 6,016 African ancestry individuals, 7,339 South Asian ancestry individuals	NA	17q23.2	17	61364287	NR	BCAS3			ENSG00000141376			rs4968555-A	rs4968555	0	4968555	intron_variant	0	NR	1e-10	10		0.0341	[0.024-0.044] unit decrease	Affymetrix [9000000] (imputed)	N	creatinine measurement	http://www.ebi.ac.uk/efo/EFO_0004518	GCST90019502	Genome-wide genotyping array
2021-06-29	33462484	Sinnott-Armstrong N	2021-01-18	Nat Genet	www.ncbi.nlm.nih.gov/pubmed/33462484	Genetics of 35 blood and urine biomarkers in the UK Biobank.	Creatinine levels	342,376 European ancestry individuals, 6,016 African ancestry individuals, 7,339 South Asian ancestry individuals	NA	18q23	18	79404766	NR	NFATC1			ENSG00000131196			rs116014524-T	rs116014524	0	116014524	intron_variant	0	NR	4e-10	9.39794		0.0319	[0.022-0.042] unit increase	Affymetrix [9000000] (imputed)	N	creatinine measurement	http://www.ebi.ac.uk/efo/EFO_0004518	GCST90019502	Genome-wide genotyping array
2021-06-29	33462484	Sinnott-Armstrong N	2021-01-18	Nat Genet	www.ncbi.nlm.nih.gov/pubmed/33462484	Genetics of 35 blood and urine biomarkers in the UK Biobank.	Creatinine levels	342,376 European ancestry individuals, 6,016 African ancestry individuals, 7,339 South Asian ancestry individuals	NA	20q13.2	20	54105417	NR	BCAS1 - CYP24A1	ENSG00000064787	ENSG00000019186		34823	48029	rs158528-G	rs158528	0	158528	regulatory_region_variant	1	NR	2e-10	9.69897		0.0161	[0.011-0.021] unit increase	Affymetrix [9000000] (imputed)	N	creatinine measurement	http://www.ebi.ac.uk/efo/EFO_0004518	GCST90019502	Genome-wide genotyping array
2021-06-29	33462484	Sinnott-Armstrong N	2021-01-18	Nat Genet	www.ncbi.nlm.nih.gov/pubmed/33462484	Genetics of 35 blood and urine biomarkers in the UK Biobank.	Creatinine levels	342,376 European ancestry individuals, 6,016 African ancestry individuals, 7,339 South Asian ancestry individuals	NA	20q13.2	20	54168073	NR	CYP24A1			ENSG00000019186			rs2585431-C	rs2585431	0	2585431	intron_variant	0	NR	2e-10	9.69897		0.0165	[0.011-0.022] unit increase	Affymetrix [9000000] (imputed)	N	creatinine measurement	http://www.ebi.ac.uk/efo/EFO_0004518	GCST90019502	Genome-wide genotyping array
2021-06-29	33462484	Sinnott-Armstrong N	2021-01-18	Nat Genet	www.ncbi.nlm.nih.gov/pubmed/33462484	Genetics of 35 blood and urine biomarkers in the UK Biobank.	Creatinine levels	342,376 European ancestry individuals, 6,016 African ancestry individuals, 7,339 South Asian ancestry individuals	NA	1p21.2	1	100334536	NR	RTCA - CDC14A	ENSG00000137996	ENSG00000079335		41767	10465	rs6676197-G	rs6676197	0	6676197	intergenic_variant	1	NR	2e-09	8.69897		0.0143	[0.0096-0.019] unit decrease	Affymetrix [9000000] (imputed)	N	creatinine measurement	http://www.ebi.ac.uk/efo/EFO_0004518	GCST90019502	Genome-wide genotyping array
2021-06-29	33462484	Sinnott-Armstrong N	2021-01-18	Nat Genet	www.ncbi.nlm.nih.gov/pubmed/33462484	Genetics of 35 blood and urine biomarkers in the UK Biobank.	Creatinine levels	342,376 European ancestry individuals, 6,016 African ancestry individuals, 7,339 South Asian ancestry individuals	NA	2q14.2	2	121274193	NR	TFCP2L1			ENSG00000115112			rs6712340-T	rs6712340	0	6712340	intron_variant	0	NR	2e-09	8.69897		0.0203	[0.014-0.027] unit decrease	Affymetrix [9000000] (imputed)	N	creatinine measurement	http://www.ebi.ac.uk/efo/EFO_0004518	GCST90019502	Genome-wide genotyping array
2021-08-24	34021172	Christakoudi S	2021-05-21	Sci Rep	www.ncbi.nlm.nih.gov/pubmed/34021172	GWAS of allometric body-shape indices in UK Biobank identifies loci suggesting associations with morphogenesis, organogenesis, adrenal cell renewal and cancer.	A body shape index	219,872 British ancestry women	NA	5q31.1	5	133108436	HSPA4	HSPA4 - FSTL4	ENSG00000170606	ENSG00000053108		1987	88019	rs72801474-A	rs72801474	0	72801474	regulatory_region_variant	1	NR	2e-14	13.699		0.03756	[0.028-0.047] unit decrease	Affymetrix [321169] (imputed)	N	BMI-adjusted waist circumference	http://www.ebi.ac.uk/efo/EFO_0007789	GCST90020024	Genome-wide genotyping array
2021-08-24	34021172	Christakoudi S	2021-05-21	Sci Rep	www.ncbi.nlm.nih.gov/pubmed/34021172	GWAS of allometric body-shape indices in UK Biobank identifies loci suggesting associations with morphogenesis, organogenesis, adrenal cell renewal and cancer.	A body shape index	219,872 British ancestry women	NA	5q31.1	5	133108436	HSPA4	HSPA4 - FSTL4	ENSG00000170606	ENSG00000053108		1987	88019	rs72801474-A	rs72801474	0	72801474	regulatory_region_variant	1	NR	2e-14	13.699		0.03756	[0.028-0.047] unit decrease	Affymetrix [321169] (imputed)	N	BMI-adjusted waist circumference	http://www.ebi.ac.uk/efo/EFO_0007789	GCST90020024	Genome-wide genotyping array
2021-08-24	34021172	Christakoudi S	2021-05-21	Sci Rep	www.ncbi.nlm.nih.gov/pubmed/34021172	GWAS of allometric body-shape indices in UK Biobank identifies loci suggesting associations with morphogenesis, organogenesis, adrenal cell renewal and cancer.	A body shape index	219,872 British ancestry women	NA	5q31.1	5	133045648	HSPA4	ZCCHC10 - HSPA4	ENSG00000155329	ENSG00000170606		19044	6365	rs10064506-A	rs10064506	0	10064506	intron_variant	1	NR	3e-14	13.5229		0.0252162	[0.019-0.032] unit decrease	Affymetrix [321169] (imputed)	N	BMI-adjusted waist circumference	http://www.ebi.ac.uk/efo/EFO_0007789	GCST90020024	Genome-wide genotyping array
2021-08-24	34021172	Christakoudi S	2021-05-21	Sci Rep	www.ncbi.nlm.nih.gov/pubmed/34021172	GWAS of allometric body-shape indices in UK Biobank identifies loci suggesting associations with morphogenesis, organogenesis, adrenal cell renewal and cancer.	A body shape index	219,872 British ancestry women	NA	5q35.3	5	177106519	FGFR4	FGFR4 - NSD1	ENSG00000160867	ENSG00000165671		8375	26506	rs244720-T	rs244720	0	244720	intergenic_variant	1	NR	1e-08	8		0.0170558	[0.011-0.023] unit decrease	Affymetrix [321169] (imputed)	N	BMI-adjusted waist circumference	http://www.ebi.ac.uk/efo/EFO_0007789	GCST90020024	Genome-wide genotyping array
2021-08-24	34021172	Christakoudi S	2021-05-21	Sci Rep	www.ncbi.nlm.nih.gov/pubmed/34021172	GWAS of allometric body-shape indices in UK Biobank identifies loci suggesting associations with morphogenesis, organogenesis, adrenal cell renewal and cancer.	A body shape index	219,872 British ancestry women	NA	5q35.3	5	177100576	FGFR4	FGFR4 - NSD1	ENSG00000160867	ENSG00000165671		2432	32449	rs6556301-T	rs6556301	0	6556301	intergenic_variant	1	NR	6e-12	11.2218		0.0204365	[0.015-0.026] unit increase	Affymetrix [321169] (imputed)	N	BMI-adjusted waist circumference	http://www.ebi.ac.uk/efo/EFO_0007789	GCST90020024	Genome-wide genotyping array
2021-12-14	34594039	Sakaue S	2021-09-30	Nat Genet	www.ncbi.nlm.nih.gov/pubmed/34594039	A cross-population atlas of genetic associations for 220 human phenotypes.	Medication use (agents acting on the renin-angiotensin system)	45,820 East Asian ancestry cases, 132,906 East Asian ancestry controls	NA	10q24.32	10	103069712		CNNM2			ENSG00000148842			rs1926032-T	rs1926032	0	1926032	intron_variant	0	0.267801	2e-11	10.699		0.0640173	[0.045-0.083] unit decrease	Illumina [13134967] (imputed)	N	Agents acting on the renin-angiotensin system use measurement	http://www.ebi.ac.uk/efo/EFO_0009931	GCST90018768	Genome-wide genotyping array
2021-12-14	34594039	Sakaue S	2021-09-30	Nat Genet	www.ncbi.nlm.nih.gov/pubmed/34594039	A cross-population atlas of genetic associations for 220 human phenotypes.	Medication use (HMG CoA reductase inhibitors)	33,295 East Asian ancestry cases, 145,431 East Asian ancestry controls	NA	1p13.3	1	109274570		CELSR2			ENSG00000143126			rs7528419-G	rs7528419	0	7528419	3_prime_UTR_variant	0	0.0719107	3e-29	28.5229		0.20289	[0.17-0.24] unit decrease	Illumina [13429980] (imputed)	N	HMG CoA reductase inhibitor use measurement	http://www.ebi.ac.uk/efo/EFO_0009932	GCST90018769	Genome-wide genotyping array
2021-12-14	34594039	Sakaue S	2021-09-30	Nat Genet	www.ncbi.nlm.nih.gov/pubmed/34594039	A cross-population atlas of genetic associations for 220 human phenotypes.	Medication use (HMG CoA reductase inhibitors)	33,295 East Asian ancestry cases, 145,431 East Asian ancestry controls	NA	2p24.1	2	21019859		APOB			ENSG00000084674			rs13306206-A	rs13306206	0	13306206	missense_variant	0	0.036328	3e-118	117.523		0.643061	[0.59-0.7] unit increase	Illumina [13429980] (imputed)	N	HMG CoA reductase inhibitor use measurement	http://www.ebi.ac.uk/efo/EFO_0009932	GCST90018769	Genome-wide genotyping array
2021-12-14	34594039	Sakaue S	2021-09-30	Nat Genet	www.ncbi.nlm.nih.gov/pubmed/34594039	A cross-population atlas of genetic associations for 220 human phenotypes.	Medication use (HMG CoA reductase inhibitors)	33,295 East Asian ancestry cases, 145,431 East Asian ancestry controls	NA	2p21	2	43889784		LRPPRC			ENSG00000138095			rs147302249-T	rs147302249	0	147302249	missense_variant	0	0.0212862	1e-10	10		0.20606	[0.14-0.27] unit increase	Illumina [13429980] (imputed)	N	HMG CoA reductase inhibitor use measurement	http://www.ebi.ac.uk/efo/EFO_0009932	GCST90018769	Genome-wide genotyping array
2021-06-29	33462484	Sinnott-Armstrong N	2021-01-18	Nat Genet	www.ncbi.nlm.nih.gov/pubmed/33462484	Genetics of 35 blood and urine biomarkers in the UK Biobank.	Creatinine levels	342,376 European ancestry individuals, 6,016 African ancestry individuals, 7,339 South Asian ancestry individuals	NA	10q25.2	10	110248873	NR	MXI1			ENSG00000119950			rs72830456-A	rs72830456	0	72830456	intron_variant	0	NR	3e-09	8.52288		0.0284	[0.019-0.038] unit increase	Affymetrix [9000000] (imputed)	N	creatinine measurement	http://www.ebi.ac.uk/efo/EFO_0004518	GCST90019502	Genome-wide genotyping array
2021-06-29	33462484	Sinnott-Armstrong N	2021-01-18	Nat Genet	www.ncbi.nlm.nih.gov/pubmed/33462484	Genetics of 35 blood and urine biomarkers in the UK Biobank.	Creatinine levels	342,376 European ancestry individuals, 6,016 African ancestry individuals, 7,339 South Asian ancestry individuals	NA	15q24.2	15	75405860	NR	SIN3A			ENSG00000169375			rs112994348-T	rs112994348	0	112994348	intron_variant	0	NR	2e-09	8.69897		0.0314	[0.021-0.042] unit decrease	Affymetrix [9000000] (imputed)	N	creatinine measurement	http://www.ebi.ac.uk/efo/EFO_0004518	GCST90019502	Genome-wide genotyping array
2021-12-14	34594039	Sakaue S	2021-09-30	Nat Genet	www.ncbi.nlm.nih.gov/pubmed/34594039	A cross-population atlas of genetic associations for 220 human phenotypes.	Medication use (HMG CoA reductase inhibitors)	33,295 East Asian ancestry cases, 145,431 East Asian ancestry controls	NA	5q13.3	5	75339400		HMGCR			ENSG00000113161			rs4704210-C	rs4704210	0	4704210	intron_variant	0	0.513435	2e-27	26.699		0.100336	[0.082-0.118] unit increase	Illumina [13429980] (imputed)	N	HMG CoA reductase inhibitor use measurement	http://www.ebi.ac.uk/efo/EFO_0009932	GCST90018769	Genome-wide genotyping array
2018-11-12	30038396	Lee JJ	2018-07-23	Nat Genet	www.ncbi.nlm.nih.gov/pubmed/30038396	Gene discovery and polygenic prediction from a genome-wide association study of educational attainment in 1.1 million individuals.	Self-reported math ability	564,698 European ancestry individuals	NA	17q12	17	39586141	Intergenic	CDK12 - NEUROD2	ENSG00000167258	ENSG00000171532		21234	17395	rs117513282-A	rs117513282	0	117513282	intergenic_variant	1	0.97	2e-09	8.69897		0.0342	[0.023-0.045] unit increase	Affymetrix, Illumina [10000000] (imputed)	N	mathematical ability	http://www.ebi.ac.uk/efo/EFO_0004875	GCST006573	Genome-wide genotyping array
2018-11-12	30038396	Lee JJ	2018-07-23	Nat Genet	www.ncbi.nlm.nih.gov/pubmed/30038396	Gene discovery and polygenic prediction from a genome-wide association study of educational attainment in 1.1 million individuals.	Self-reported math ability	564,698 European ancestry individuals	NA	14q32.12	14	93584824	Intergenic	UNC79, UNC79			ENSG00000276416, ENSG00000133958			rs1242889-C	rs1242889	0	1242889	intron_variant	0	0.5475	1e-10	10		0.0126	[0.0087-0.0165] unit decrease	Affymetrix, Illumina [10000000] (imputed)	N	mathematical ability	http://www.ebi.ac.uk/efo/EFO_0004875	GCST006573	Genome-wide genotyping array
2018-11-12	30038396	Lee JJ	2018-07-23	Nat Genet	www.ncbi.nlm.nih.gov/pubmed/30038396	Gene discovery and polygenic prediction from a genome-wide association study of educational attainment in 1.1 million individuals.	Self-reported math ability	564,698 European ancestry individuals	NA	16p13.12	16	13821950	Intergenic	NA - ERCC4		ENSG00000175595			98188	rs9934011-T	rs9934011	0	9934011	intergenic_variant	1	0.8141	2e-09	8.69897		0.0149	[0.01-0.0198] unit decrease	Affymetrix, Illumina [10000000] (imputed)	N	mathematical ability	http://www.ebi.ac.uk/efo/EFO_0004875	GCST006573	Genome-wide genotyping array
2021-06-29	33462484	Sinnott-Armstrong N	2021-01-18	Nat Genet	www.ncbi.nlm.nih.gov/pubmed/33462484	Genetics of 35 blood and urine biomarkers in the UK Biobank.	Creatinine levels	342,376 European ancestry individuals, 6,016 African ancestry individuals, 7,339 South Asian ancestry individuals	NA	3q13.11	3	105705046	NR	CBLB			ENSG00000114423			rs111514298-CCTTTT	rs111514298	0	111514298	intron_variant	0	NR	4e-09	8.39794		0.0146	[0.0097-0.0195] unit increase	Affymetrix [9000000] (imputed)	N	creatinine measurement	http://www.ebi.ac.uk/efo/EFO_0004518	GCST90019502	Genome-wide genotyping array
2021-06-29	33462484	Sinnott-Armstrong N	2021-01-18	Nat Genet	www.ncbi.nlm.nih.gov/pubmed/33462484	Genetics of 35 blood and urine biomarkers in the UK Biobank.	Creatinine levels	342,376 European ancestry individuals, 6,016 African ancestry individuals, 7,339 South Asian ancestry individuals	NA	3q23	3	142106082	NR	TFDP2			ENSG00000114126			rs79309321-G	rs79309321	0	79309321	intron_variant	0	NR	1e-09	9		0.0398	[0.027-0.053] unit decrease	Affymetrix [9000000] (imputed)	N	creatinine measurement	http://www.ebi.ac.uk/efo/EFO_0004518	GCST90019502	Genome-wide genotyping array
2021-06-29	33462484	Sinnott-Armstrong N	2021-01-18	Nat Genet	www.ncbi.nlm.nih.gov/pubmed/33462484	Genetics of 35 blood and urine biomarkers in the UK Biobank.	Creatinine levels	342,376 European ancestry individuals, 6,016 African ancestry individuals, 7,339 South Asian ancestry individuals	NA	6p22.3	6	24224260	NR	DCDC2			ENSG00000146038			rs793842-C	rs793842	0	793842	intron_variant	0	NR	5e-09	8.30103		0.0143	[0.0096-0.019] unit decrease	Affymetrix [9000000] (imputed)	N	creatinine measurement	http://www.ebi.ac.uk/efo/EFO_0004518	GCST90019502	Genome-wide genotyping array
2021-06-29	33462484	Sinnott-Armstrong N	2021-01-18	Nat Genet	www.ncbi.nlm.nih.gov/pubmed/33462484	Genetics of 35 blood and urine biomarkers in the UK Biobank.	Creatinine levels	342,376 European ancestry individuals, 6,016 African ancestry individuals, 7,339 South Asian ancestry individuals	NA	6q25.3	6	160104255	NR	IGF2R			ENSG00000197081			rs2297372-C	rs2297372	0	2297372	intron_variant	0	NR	1e-09	9		0.016	[0.011-0.021] unit increase	Affymetrix [9000000] (imputed)	N	creatinine measurement	http://www.ebi.ac.uk/efo/EFO_0004518	GCST90019502	Genome-wide genotyping array
2021-06-29	33462484	Sinnott-Armstrong N	2021-01-18	Nat Genet	www.ncbi.nlm.nih.gov/pubmed/33462484	Genetics of 35 blood and urine biomarkers in the UK Biobank.	Creatinine levels	342,376 European ancestry individuals, 6,016 African ancestry individuals, 7,339 South Asian ancestry individuals	NA	7q11.23	7	77635823	NR	PTPN12			ENSG00000127947			rs2230602-A	rs2230602	0	2230602	missense_variant	0	NR	3e-09	8.52288		0.0259	[0.017-0.035] unit increase	Affymetrix [9000000] (imputed)	N	creatinine measurement	http://www.ebi.ac.uk/efo/EFO_0004518	GCST90019502	Genome-wide genotyping array
2021-06-29	33462484	Sinnott-Armstrong N	2021-01-18	Nat Genet	www.ncbi.nlm.nih.gov/pubmed/33462484	Genetics of 35 blood and urine biomarkers in the UK Biobank.	Creatinine levels	342,376 European ancestry individuals, 6,016 African ancestry individuals, 7,339 South Asian ancestry individuals	NA	20q13.2	20	54102016	NR	BCAS1 - CYP24A1	ENSG00000064787	ENSG00000019186		31422	51430	rs8123293-G	rs8123293	0	8123293	intergenic_variant	1	NR	1e-09	9		0.0226	[0.015-0.03] unit increase	Affymetrix [9000000] (imputed)	N	creatinine measurement	http://www.ebi.ac.uk/efo/EFO_0004518	GCST90019502	Genome-wide genotyping array
2021-06-29	33462484	Sinnott-Armstrong N	2021-01-18	Nat Genet	www.ncbi.nlm.nih.gov/pubmed/33462484	Genetics of 35 blood and urine biomarkers in the UK Biobank.	Creatinine levels	342,376 European ancestry individuals, 6,016 African ancestry individuals, 7,339 South Asian ancestry individuals	NA	20q13.33	20	62345644	NR	LAMA5			ENSG00000130702			rs6143035-C	rs6143035	0	6143035	intron_variant	0	NR	3e-09	8.52288		0.0163	[0.011-0.022] unit decrease	Affymetrix [9000000] (imputed)	N	creatinine measurement	http://www.ebi.ac.uk/efo/EFO_0004518	GCST90019502	Genome-wide genotyping array
2021-06-29	33462484	Sinnott-Armstrong N	2021-01-18	Nat Genet	www.ncbi.nlm.nih.gov/pubmed/33462484	Genetics of 35 blood and urine biomarkers in the UK Biobank.	Cystatin C levels	342,399 European ancestry individuals, 6,015 African ancestry individuals, 7,338 South Asian ancestry individuals	NA	12q24.12	12	111569952	NR	ATXN2			ENSG00000204842			rs653178-T	rs653178	0	653178	intron_variant	0	NR	3e-174	173.523		0.0678	[0.063-0.073] unit decrease	Affymetrix [9000000] (imputed)	N	cystatin C measurement	http://www.ebi.ac.uk/efo/EFO_0004617	GCST90019504	Genome-wide genotyping array
2019-02-08	30595370	Kichaev G	2018-12-27	Am J Hum Genet	www.ncbi.nlm.nih.gov/pubmed/30595370	Leveraging Polygenic Functional Enrichment to Improve GWAS Power.	Eosinophil counts	approximately 440,000 European ancestry individuals	NA	8q24.22	8	133091709		TG, SLA			ENSG00000042832, ENSG00000155926			rs71526274-?	rs71526274	0	71526274	intron_variant	0	NR	5e-11	10.301				NR [~ 8900000] (imputed)	N	eosinophil count	http://www.ebi.ac.uk/efo/EFO_0004842	GCST007065	Genome-wide genotyping array
2019-02-08	30595370	Kichaev G	2018-12-27	Am J Hum Genet	www.ncbi.nlm.nih.gov/pubmed/30595370	Leveraging Polygenic Functional Enrichment to Improve GWAS Power.	Eosinophil counts	approximately 440,000 European ancestry individuals	NA	9p24.1	9	5028921		JAK2			ENSG00000096968			rs62541534-?	rs62541534	0	62541534	intron_variant	0	NR	1e-37	37				NR [~ 8900000] (imputed)	N	eosinophil count	http://www.ebi.ac.uk/efo/EFO_0004842	GCST007065	Genome-wide genotyping array
2019-02-08	30595370	Kichaev G	2018-12-27	Am J Hum Genet	www.ncbi.nlm.nih.gov/pubmed/30595370	Leveraging Polygenic Functional Enrichment to Improve GWAS Power.	Eosinophil counts	approximately 440,000 European ancestry individuals	NA	9p24.1	9	6532544		GLDC			ENSG00000178445			rs1061407-?	rs1061407	0	1061407	3_prime_UTR_variant	0	NR	1e-23	23				NR [~ 8900000] (imputed)	N	eosinophil count	http://www.ebi.ac.uk/efo/EFO_0004842	GCST007065	Genome-wide genotyping array
2019-02-08	30595370	Kichaev G	2018-12-27	Am J Hum Genet	www.ncbi.nlm.nih.gov/pubmed/30595370	Leveraging Polygenic Functional Enrichment to Improve GWAS Power.	Eosinophil counts	approximately 440,000 European ancestry individuals	NA	9p24.1	9	6627017		GLDC			ENSG00000178445			rs34298851-?	rs34298851	0	34298851	intron_variant	0	NR	1e-12	12				NR [~ 8900000] (imputed)	N	eosinophil count	http://www.ebi.ac.uk/efo/EFO_0004842	GCST007065	Genome-wide genotyping array
2021-12-14	34594039	Sakaue S	2021-09-30	Nat Genet	www.ncbi.nlm.nih.gov/pubmed/34594039	A cross-population atlas of genetic associations for 220 human phenotypes.	Atopic dermatitis	6,224 European ancestry cases, 475,075 European ancestry controls, 4,296 East Asian ancestry cases, 163,807 East Asian ancestry controls	NA	3p22.3	3	33027235		GLB1			ENSG00000170266			rs59706531-C	rs59706531	0	59706531	intron_variant	0	NR	1e-11	11		0.1629	[0.12-0.21] unit increase	Affymetrix, Illumina [25843389] (imputed)	N	atopic eczema	http://www.ebi.ac.uk/efo/EFO_0000274	GCST90018784	Genome-wide genotyping array
2021-12-14	34594039	Sakaue S	2021-09-30	Nat Genet	www.ncbi.nlm.nih.gov/pubmed/34594039	A cross-population atlas of genetic associations for 220 human phenotypes.	Angina pectoris	30,025 European ancestry cases, 440,906 European ancestry controls, 14,007 East Asian ancestry cases, 145,158 East Asian ancestry controls	NA	1p13.3	1	109275908		CELSR2 - PSRC1	ENSG00000143126	ENSG00000134222		157	3648	rs646776-T	rs646776	0	646776	intergenic_variant	1	NR	5e-28	27.301		0.1165	[0.096-0.137] unit increase	Affymetrix, Illumina [25842036] (imputed)	N	angina pectoris	http://www.ebi.ac.uk/efo/EFO_0003913	GCST90018793	Genome-wide genotyping array
2020-09-18	32888494	Vuckovic D	2020-09-01	Cell	www.ncbi.nlm.nih.gov/pubmed/32888494	The Polygenic and Monogenic Basis of Blood Traits and Diseases.	Platelet count	408,112 British individuals	NA	1p36.22	1	10211630	KIF1B	KIF1B			ENSG00000054523			rs11121529-G	rs11121529	0	11121529	5_prime_UTR_variant	0	0.113668	3e-22	21.5229		0.0341986	[0.027-0.041] unit decrease	Affymetrix [93095623] (imputed)	N	platelet count	http://www.ebi.ac.uk/efo/EFO_0004309	GCST90002402	Genome-wide genotyping array
2021-12-14	34594039	Sakaue S	2021-09-30	Nat Genet	www.ncbi.nlm.nih.gov/pubmed/34594039	A cross-population atlas of genetic associations for 220 human phenotypes.	Asthma	38,369 European ancestry cases, 411,131 European ancestry controls, 13,015 East Asian ancestry cases, 162,933 East Asian ancestry controls	NA	3p22.3	3	33006170		GLB1			ENSG00000170266			rs35570272-T	rs35570272	0	35570272	intron_variant	0	NR	2e-14	13.699		0.0542	[0.04-0.068] unit increase	Affymetrix, Illumina [25837673] (imputed)	N	asthma	http://purl.obolibrary.org/obo/MONDO_0004979	GCST90018795	Genome-wide genotyping array
2021-12-14	34594039	Sakaue S	2021-09-30	Nat Genet	www.ncbi.nlm.nih.gov/pubmed/34594039	A cross-population atlas of genetic associations for 220 human phenotypes.	Angina pectoris	30,025 European ancestry cases, 440,906 European ancestry controls, 14,007 East Asian ancestry cases, 145,158 East Asian ancestry controls	NA	11q23.3	11	120461986		ARHGEF12			ENSG00000196914			rs547728071-TACCAGC	rs547728071	1	59093692	intron_variant	0	NR	4e-08	7.39794		0.0761	[0.049-0.103] unit increase	Affymetrix, Illumina [25842036] (imputed)	N	angina pectoris	http://www.ebi.ac.uk/efo/EFO_0003913	GCST90018793	Genome-wide genotyping array
2021-06-29	33462484	Sinnott-Armstrong N	2021-01-18	Nat Genet	www.ncbi.nlm.nih.gov/pubmed/33462484	Genetics of 35 blood and urine biomarkers in the UK Biobank.	Cystatin C levels	342,399 European ancestry individuals, 6,015 African ancestry individuals, 7,338 South Asian ancestry individuals	NA	5q35.3	5	177103643	NR	FGFR4 - NSD1	ENSG00000160867	ENSG00000165671		5499	29382	rs7703225-A	rs7703225	0	7703225	regulatory_region_variant	1	NR	1e-16	16		0.0288	[0.022-0.036] unit increase	Affymetrix [9000000] (imputed)	N	cystatin C measurement	http://www.ebi.ac.uk/efo/EFO_0004617	GCST90019504	Genome-wide genotyping array
2021-06-29	33462484	Sinnott-Armstrong N	2021-01-18	Nat Genet	www.ncbi.nlm.nih.gov/pubmed/33462484	Genetics of 35 blood and urine biomarkers in the UK Biobank.	Cystatin C levels	342,399 European ancestry individuals, 6,015 African ancestry individuals, 7,338 South Asian ancestry individuals	NA	17q23.2	17	60760340	NR	BCAS3			ENSG00000141376			rs7503383-G	rs7503383	0	7503383	intron_variant	0	NR	3e-15	14.5229		0.0339	[0.025-0.042] unit increase	Affymetrix [9000000] (imputed)	N	cystatin C measurement	http://www.ebi.ac.uk/efo/EFO_0004617	GCST90019504	Genome-wide genotyping array
2021-06-29	33462484	Sinnott-Armstrong N	2021-01-18	Nat Genet	www.ncbi.nlm.nih.gov/pubmed/33462484	Genetics of 35 blood and urine biomarkers in the UK Biobank.	Cystatin C levels	342,399 European ancestry individuals, 6,015 African ancestry individuals, 7,338 South Asian ancestry individuals	NA	12q24.11	12	110181544	NR	IFT81			ENSG00000122970			rs11065340-C	rs11065340	0	11065340	intron_variant	0	NR	1e-14	14		0.0249	[0.019-0.031] unit increase	Affymetrix [9000000] (imputed)	N	cystatin C measurement	http://www.ebi.ac.uk/efo/EFO_0004617	GCST90019504	Genome-wide genotyping array
2021-06-29	33462484	Sinnott-Armstrong N	2021-01-18	Nat Genet	www.ncbi.nlm.nih.gov/pubmed/33462484	Genetics of 35 blood and urine biomarkers in the UK Biobank.	Cystatin C levels	342,399 European ancestry individuals, 6,015 African ancestry individuals, 7,338 South Asian ancestry individuals	NA	12q24.12	12	111514411	NR	ATXN2			ENSG00000204842			rs61944384-A	rs61944384	0	61944384	intron_variant	0	NR	5e-14	13.301		0.0433	[0.032-0.054] unit decrease	Affymetrix [9000000] (imputed)	N	cystatin C measurement	http://www.ebi.ac.uk/efo/EFO_0004617	GCST90019504	Genome-wide genotyping array
2020-09-18	32888494	Vuckovic D	2020-09-01	Cell	www.ncbi.nlm.nih.gov/pubmed/32888494	The Polygenic and Monogenic Basis of Blood Traits and Diseases.	Platelet count	408,112 British individuals	NA	1q43	1	240411631	FMN2	FMN2			ENSG00000155816			rs545393282-GT	rs545393282	1	144007284	intron_variant	0	0.202377	3e-09	8.52288		0.0168138	[0.011-0.022] unit increase	Affymetrix [93095623] (imputed)	N	platelet count	http://www.ebi.ac.uk/efo/EFO_0004309	GCST90002402	Genome-wide genotyping array
2020-09-18	32888494	Vuckovic D	2020-09-01	Cell	www.ncbi.nlm.nih.gov/pubmed/32888494	The Polygenic and Monogenic Basis of Blood Traits and Diseases.	Platelet count	408,112 British individuals	NA	1q44	1	247448900	NLRP3	NLRP3			ENSG00000162711			rs10802501-A	rs10802501	0	10802501	3_prime_UTR_variant	0	0.161896	4e-11	10.3979		0.0203632	[0.014-0.026] unit decrease	Affymetrix [93095623] (imputed)	N	platelet count	http://www.ebi.ac.uk/efo/EFO_0004309	GCST90002402	Genome-wide genotyping array
2020-09-18	32888494	Vuckovic D	2020-09-01	Cell	www.ncbi.nlm.nih.gov/pubmed/32888494	The Polygenic and Monogenic Basis of Blood Traits and Diseases.	Platelet count	408,112 British individuals	NA	2p24.1	2	21017492	APOB	APOB			ENSG00000084674			rs11126598-G	rs11126598	0	11126598	intron_variant	0	0.712041	1e-12	12		0.0176175	[0.013-0.022] unit decrease	Affymetrix [93095623] (imputed)	N	platelet count	http://www.ebi.ac.uk/efo/EFO_0004309	GCST90002402	Genome-wide genotyping array
2021-12-14	34594039	Sakaue S	2021-09-30	Nat Genet	www.ncbi.nlm.nih.gov/pubmed/34594039	A cross-population atlas of genetic associations for 220 human phenotypes.	Breast cancer	17,389 European ancestry cases, 240,341 European ancestry controls, 6,325 East Asian ancestry cases, 73,225 East Asian ancestry controls	NA	2q34	2	212672736		ERBB4 - LINC01878	ENSG00000178568	ENSG00000234308		133895	122564	rs9967727-G	rs9967727	0	9967727	intron_variant	1	NR	4e-08	7.39794		0.0613	[0.039-0.083] unit increase	Affymetrix, Illumina [25794640] (imputed)	N	breast carcinoma	http://www.ebi.ac.uk/efo/EFO_0000305	GCST90018799	Genome-wide genotyping array
2021-06-29	33462484	Sinnott-Armstrong N	2021-01-18	Nat Genet	www.ncbi.nlm.nih.gov/pubmed/33462484	Genetics of 35 blood and urine biomarkers in the UK Biobank.	Cystatin C levels	342,399 European ancestry individuals, 6,015 African ancestry individuals, 7,338 South Asian ancestry individuals	NA	17q23.2	17	61160796	NR	BCAS3			ENSG00000141376			rs72832563-T	rs72832563	0	72832563	intron_variant	0	NR	7e-10	9.1549		0.0397	[0.027-0.052] unit increase	Affymetrix [9000000] (imputed)	N	cystatin C measurement	http://www.ebi.ac.uk/efo/EFO_0004617	GCST90019504	Genome-wide genotyping array
2021-03-30	32778093	He B	2020-08-10	BMC Biol	www.ncbi.nlm.nih.gov/pubmed/32778093	Genome-wide pQTL analysis of protein expression regulatory networks in the human liver.	Protein quantitative trait loci (liver)	172 European ancestry individuals, 29 Black individuals, 86 individuals	NA	15q14	15	33546211	NR	RYR3			ENSG00000198838			rs78474432-G	rs78474432	0	78474432	intron_variant	0	0.01045	2e-09	8.69897	(EMILIN2)	0.1934	NR unit increase	Illumina [1671387] (imputed)	N	protein measurement	http://www.ebi.ac.uk/efo/EFO_0004747	GCST011427	Genome-wide genotyping array
2021-03-30	32778093	He B	2020-08-10	BMC Biol	www.ncbi.nlm.nih.gov/pubmed/32778093	Genome-wide pQTL analysis of protein expression regulatory networks in the human liver.	Protein quantitative trait loci (liver)	172 European ancestry individuals, 29 Black individuals, 86 individuals	NA	6q24.3	6	145745780	NR	EPM2A - FBXO30	ENSG00000112425	ENSG00000118496		9757	47722	rs181003626-T	rs181003626	0	181003626	intergenic_variant	1	0.01394	2e-09	8.69897	(TAT)	0.09394	NR unit increase	Illumina [1671387] (imputed)	N	protein measurement	http://www.ebi.ac.uk/efo/EFO_0004747	GCST011427	Genome-wide genotyping array
2019-02-08	30595370	Kichaev G	2018-12-27	Am J Hum Genet	www.ncbi.nlm.nih.gov/pubmed/30595370	Leveraging Polygenic Functional Enrichment to Improve GWAS Power.	Eosinophil counts	approximately 440,000 European ancestry individuals	NA	12q24.33	12	132736651		ANKLE2			ENSG00000176915			rs7138235-?	rs7138235	0	7138235	intron_variant	0	NR	9e-08	7.04576				NR [~ 8900000] (imputed)	N	eosinophil count	http://www.ebi.ac.uk/efo/EFO_0004842	GCST007065	Genome-wide genotyping array
2019-02-08	30595370	Kichaev G	2018-12-27	Am J Hum Genet	www.ncbi.nlm.nih.gov/pubmed/30595370	Leveraging Polygenic Functional Enrichment to Improve GWAS Power.	Eosinophil counts	approximately 440,000 European ancestry individuals	NA	13q33.3	13	109147103		MYO16			ENSG00000041515			rs275945-?	rs275945	0	275945	intron_variant	0	NR	4e-09	8.39794				NR [~ 8900000] (imputed)	N	eosinophil count	http://www.ebi.ac.uk/efo/EFO_0004842	GCST007065	Genome-wide genotyping array
2021-12-14	34594039	Sakaue S	2021-09-30	Nat Genet	www.ncbi.nlm.nih.gov/pubmed/34594039	A cross-population atlas of genetic associations for 220 human phenotypes.	Cataracts	39,519 European ancestry cases, 452,358 European ancestry controls, 38,194 East Asian ancestry cases, 140,532 East Asian ancestry controls	NA	7q31.33	7	127375029		ZNF800			ENSG00000048405			rs62621812-A	rs62621812	0	62621812	missense_variant	0	NR	1e-13	13		0.1928	[0.14-0.24] unit increase	Affymetrix, Illumina [25845331] (imputed)	N	cataract	http://purl.obolibrary.org/obo/MONDO_0005129	GCST90018814	Genome-wide genotyping array
2021-12-14	34594039	Sakaue S	2021-09-30	Nat Genet	www.ncbi.nlm.nih.gov/pubmed/34594039	A cross-population atlas of genetic associations for 220 human phenotypes.	Cataracts	39,519 European ancestry cases, 452,358 European ancestry controls, 38,194 East Asian ancestry cases, 140,532 East Asian ancestry controls	NA	15q13.1	15	28111713		HERC2, HERC2			ENSG00000276802, ENSG00000128731			rs1129038-T	rs1129038	0	1129038	3_prime_UTR_variant	0	NR	2e-14	13.699		0.0821	[0.061-0.103] unit decrease	Affymetrix, Illumina [25845331] (imputed)	N	cataract	http://purl.obolibrary.org/obo/MONDO_0005129	GCST90018814	Genome-wide genotyping array
2021-06-29	33462484	Sinnott-Armstrong N	2021-01-18	Nat Genet	www.ncbi.nlm.nih.gov/pubmed/33462484	Genetics of 35 blood and urine biomarkers in the UK Biobank.	Direct bilirubin levels	291,512 European ancestry individuals, 5,007 African ancestry individuals, 6,088 South Asian ancestry individuals	NA	1q23.1	1	158642758	NR	SPTA1			ENSG00000163554			rs857721-A	rs857721	0	857721	intron_variant	0	NR	1e-18	18		0.0259	[0.02-0.032] unit decrease	Affymetrix [9000000] (imputed)	N	bilirubin measurement	http://www.ebi.ac.uk/efo/EFO_0004570	GCST90019505	Genome-wide genotyping array
2021-06-29	33462484	Sinnott-Armstrong N	2021-01-18	Nat Genet	www.ncbi.nlm.nih.gov/pubmed/33462484	Genetics of 35 blood and urine biomarkers in the UK Biobank.	Direct bilirubin levels	291,512 European ancestry individuals, 5,007 African ancestry individuals, 6,088 South Asian ancestry individuals	NA	3q22.3	3	136534030	NR	STAG1			ENSG00000118007			rs74648298-T	rs74648298	0	74648298	intron_variant	0	NR	1e-12	12		0.0325	[0.023-0.042] unit increase	Affymetrix [9000000] (imputed)	N	bilirubin measurement	http://www.ebi.ac.uk/efo/EFO_0004570	GCST90019505	Genome-wide genotyping array
2021-06-29	33462484	Sinnott-Armstrong N	2021-01-18	Nat Genet	www.ncbi.nlm.nih.gov/pubmed/33462484	Genetics of 35 blood and urine biomarkers in the UK Biobank.	Direct bilirubin levels	291,512 European ancestry individuals, 5,007 African ancestry individuals, 6,088 South Asian ancestry individuals	NA	12p12.1	12	21542505	NR	GYS2			ENSG00000111713			rs61733199-C	rs61733199	0	61733199	missense_variant	0	NR	1e-12	12		0.0674	[0.049-0.086] unit increase	Affymetrix [9000000] (imputed)	N	bilirubin measurement	http://www.ebi.ac.uk/efo/EFO_0004570	GCST90019505	Genome-wide genotyping array
2021-06-29	33462484	Sinnott-Armstrong N	2021-01-18	Nat Genet	www.ncbi.nlm.nih.gov/pubmed/33462484	Genetics of 35 blood and urine biomarkers in the UK Biobank.	Direct bilirubin levels	291,512 European ancestry individuals, 5,007 African ancestry individuals, 6,088 South Asian ancestry individuals	NA	2q37.1	2	233743234	NR	UGT1A8, UGT1A7, UGT1A4, UGT1A5, UGT1A3, DNAJB3, UGT1A6, UGT1A9, UGT1A10			ENSG00000242366, ENSG00000244122, ENSG00000244474, ENSG00000288705, ENSG00000288702, ENSG00000227802, ENSG00000167165, ENSG00000241119, ENSG00000242515			rs17863796-C	rs17863796	0	17863796	non_coding_transcript_exon_variant	0	NR	4e-16	15.3979		0.1035	[0.079-0.128] unit decrease	Affymetrix [9000000] (imputed)	N	bilirubin measurement	http://www.ebi.ac.uk/efo/EFO_0004570	GCST90019505	Genome-wide genotyping array
2021-06-29	33462484	Sinnott-Armstrong N	2021-01-18	Nat Genet	www.ncbi.nlm.nih.gov/pubmed/33462484	Genetics of 35 blood and urine biomarkers in the UK Biobank.	Direct bilirubin levels	291,512 European ancestry individuals, 5,007 African ancestry individuals, 6,088 South Asian ancestry individuals	NA	12p12.1	12	21613456	NR	GYS2 - LDHB	ENSG00000111713	ENSG00000111716		8609	21886	rs74964662-G	rs74964662	0	74964662	intron_variant	1	NR	5e-15	14.301		0.0568	[0.042-0.071] unit increase	Affymetrix [9000000] (imputed)	N	bilirubin measurement	http://www.ebi.ac.uk/efo/EFO_0004570	GCST90019505	Genome-wide genotyping array
2021-12-14	34594039	Sakaue S	2021-09-30	Nat Genet	www.ncbi.nlm.nih.gov/pubmed/34594039	A cross-population atlas of genetic associations for 220 human phenotypes.	Colon polyp	22,049 European ancestry cases, 332,368 European ancestry controls, 4,768 East Asian ancestry cases, 166,052 East Asian ancestry controls	NA	20q13.33	20	62362541		LAMA5			ENSG00000130702			rs477859-G	rs477859	0	477859	stop_gained	0	NR	3e-26	25.5229		0.1266	[0.1-0.15] unit increase	Affymetrix, Illumina [20457468] (imputed)	N	polyp of colon	http://purl.obolibrary.org/obo/MONDO_0021400	GCST90018827	Genome-wide genotyping array
2021-12-14	34594039	Sakaue S	2021-09-30	Nat Genet	www.ncbi.nlm.nih.gov/pubmed/34594039	A cross-population atlas of genetic associations for 220 human phenotypes.	Diabetic nephropathy	1,032 European ancestry cases, 451,248 European ancestry controls, 220 East Asian ancestry cases, 132,764 East Asian ancestry controls	NA	10q25.2	10	113022191		TCF7L2			ENSG00000148737			rs55853916-C	rs55853916	0	55853916	intron_variant	0	NR	3e-08	7.52288		0.3454	[0.22-0.47] unit increase	Affymetrix, Illumina [25836444] (imputed)	N	diabetic nephropathy	http://www.ebi.ac.uk/efo/EFO_0000401	GCST90018832	Genome-wide genotyping array
2020-09-18	32888494	Vuckovic D	2020-09-01	Cell	www.ncbi.nlm.nih.gov/pubmed/32888494	The Polygenic and Monogenic Basis of Blood Traits and Diseases.	Platelet count	408,112 British individuals	NA	5q12.1	5	62235391		RN7SKP157 - KIF2A	ENSG00000251983	ENSG00000068796		88445	70771	rs35179196-A	rs35179196	0	35179196	intergenic_variant	1	0.414453	1e-17	17		0.0195797	[0.015-0.024] unit increase	Affymetrix [93095623] (imputed)	N	platelet count	http://www.ebi.ac.uk/efo/EFO_0004309	GCST90002402	Genome-wide genotyping array
2020-09-18	32888494	Vuckovic D	2020-09-01	Cell	www.ncbi.nlm.nih.gov/pubmed/32888494	The Polygenic and Monogenic Basis of Blood Traits and Diseases.	Platelet count	408,112 British individuals	NA	5q14.3	5	90973349	GPR98	ADGRV1			ENSG00000164199			rs7704311-A	rs7704311	0	7704311	intron_variant	0	0.373769	6e-12	11.2218		0.0159667	[0.011-0.021] unit increase	Affymetrix [93095623] (imputed)	N	platelet count	http://www.ebi.ac.uk/efo/EFO_0004309	GCST90002402	Genome-wide genotyping array
2018-11-12	30038396	Lee JJ	2018-07-23	Nat Genet	www.ncbi.nlm.nih.gov/pubmed/30038396	Gene discovery and polygenic prediction from a genome-wide association study of educational attainment in 1.1 million individuals.	Self-reported math ability	564,698 European ancestry individuals	NA	6q12	6	64369737	Intergenic	EYS			ENSG00000188107			rs655613-C	rs655613	0	655613	intron_variant	0	0.342	2e-16	15.699		0.0169	[0.013-0.021] unit decrease	Affymetrix, Illumina [10000000] (imputed)	N	mathematical ability	http://www.ebi.ac.uk/efo/EFO_0004875	GCST006573	Genome-wide genotyping array
2021-12-14	34594039	Sakaue S	2021-09-30	Nat Genet	www.ncbi.nlm.nih.gov/pubmed/34594039	A cross-population atlas of genetic associations for 220 human phenotypes.	Colon polyp	22,049 European ancestry cases, 332,368 European ancestry controls, 4,768 East Asian ancestry cases, 166,052 East Asian ancestry controls	NA	1q32.1	1	204496531		PIK3C2B - MDM4	ENSG00000133056	ENSG00000198625		1726	19848	rs16853865-G	rs16853865	0	16853865	intergenic_variant	1	NR	3e-11	10.5229		0.0672	[0.047-0.087] unit increase	Affymetrix, Illumina [20457468] (imputed)	N	polyp of colon	http://purl.obolibrary.org/obo/MONDO_0021400	GCST90018827	Genome-wide genotyping array
2021-06-29	33462484	Sinnott-Armstrong N	2021-01-18	Nat Genet	www.ncbi.nlm.nih.gov/pubmed/33462484	Genetics of 35 blood and urine biomarkers in the UK Biobank.	Estimated glomerular filtration rate	342,376 European ancestry individuals, 6,016 African ancestry individuals, 7,339 South Asian ancestry individuals	NA	17q12	17	39567038	NR	CDK12 - NEUROD2	ENSG00000167258	ENSG00000171532		2131	36498	rs8081144-A	rs8081144	0	8081144	non_coding_transcript_exon_variant	1	NR	7e-19	18.1549		0.0377	[0.029-0.046] unit increase	Affymetrix [9000000] (imputed)	N	glomerular filtration rate	http://www.ebi.ac.uk/efo/EFO_0005208	GCST90019506	Genome-wide genotyping array
2021-06-29	33462484	Sinnott-Armstrong N	2021-01-18	Nat Genet	www.ncbi.nlm.nih.gov/pubmed/33462484	Genetics of 35 blood and urine biomarkers in the UK Biobank.	Estimated glomerular filtration rate	342,376 European ancestry individuals, 6,016 African ancestry individuals, 7,339 South Asian ancestry individuals	NA	11p15.5	11	2773162	NR	KCNQ1			ENSG00000053918			rs233438-A	rs233438	0	233438	intron_variant	0	NR	4e-18	17.3979		0.0268	[0.021-0.033] unit increase	Affymetrix [9000000] (imputed)	N	glomerular filtration rate	http://www.ebi.ac.uk/efo/EFO_0005208	GCST90019506	Genome-wide genotyping array
2021-06-29	33462484	Sinnott-Armstrong N	2021-01-18	Nat Genet	www.ncbi.nlm.nih.gov/pubmed/33462484	Genetics of 35 blood and urine biomarkers in the UK Biobank.	Estimated glomerular filtration rate	342,376 European ancestry individuals, 6,016 African ancestry individuals, 7,339 South Asian ancestry individuals	NA	2q14.2	2	121222889	NR	TFCP2L1			ENSG00000115112			rs4848698-T	rs4848698	0	4848698	3_prime_UTR_variant	0	NR	7e-17	16.1549		0.0266	[0.02-0.033] unit decrease	Affymetrix [9000000] (imputed)	N	glomerular filtration rate	http://www.ebi.ac.uk/efo/EFO_0005208	GCST90019506	Genome-wide genotyping array
2021-06-29	33462484	Sinnott-Armstrong N	2021-01-18	Nat Genet	www.ncbi.nlm.nih.gov/pubmed/33462484	Genetics of 35 blood and urine biomarkers in the UK Biobank.	Estimated glomerular filtration rate	342,376 European ancestry individuals, 6,016 African ancestry individuals, 7,339 South Asian ancestry individuals	NA	10q24.32	10	102813260	NR	WBP1L			ENSG00000166272			rs284859-T	rs284859	0	284859	missense_variant	0	NR	6e-17	16.2218		0.0263	[0.02-0.032] unit increase	Affymetrix [9000000] (imputed)	N	glomerular filtration rate	http://www.ebi.ac.uk/efo/EFO_0005208	GCST90019506	Genome-wide genotyping array
2021-06-29	33462484	Sinnott-Armstrong N	2021-01-18	Nat Genet	www.ncbi.nlm.nih.gov/pubmed/33462484	Genetics of 35 blood and urine biomarkers in the UK Biobank.	Estimated glomerular filtration rate	342,376 European ancestry individuals, 6,016 African ancestry individuals, 7,339 South Asian ancestry individuals	NA	17q23.2	17	61386739	NR	BCAS3			ENSG00000141376			rs34895486-C	rs34895486	0	34895486	intron_variant	0	NR	6e-17	16.2218		0.0256	[0.02-0.032] unit increase	Affymetrix [9000000] (imputed)	N	glomerular filtration rate	http://www.ebi.ac.uk/efo/EFO_0005208	GCST90019506	Genome-wide genotyping array
2021-06-29	33462484	Sinnott-Armstrong N	2021-01-18	Nat Genet	www.ncbi.nlm.nih.gov/pubmed/33462484	Genetics of 35 blood and urine biomarkers in the UK Biobank.	Estimated glomerular filtration rate	342,376 European ancestry individuals, 6,016 African ancestry individuals, 7,339 South Asian ancestry individuals	NA	18q23	18	79390977	NR	ATP9B - NFATC1	ENSG00000166377	ENSG00000131196		12690	4879	rs304930-C	rs304930	0	304930	intergenic_variant	1	NR	8e-17	16.0969		0.0341	[0.026-0.042] unit increase	Affymetrix [9000000] (imputed)	N	glomerular filtration rate	http://www.ebi.ac.uk/efo/EFO_0005208	GCST90019506	Genome-wide genotyping array
2021-06-29	33462484	Sinnott-Armstrong N	2021-01-18	Nat Genet	www.ncbi.nlm.nih.gov/pubmed/33462484	Genetics of 35 blood and urine biomarkers in the UK Biobank.	Estimated glomerular filtration rate	342,376 European ancestry individuals, 6,016 African ancestry individuals, 7,339 South Asian ancestry individuals	NA	20q13.2	20	54174247	NR	CYP24A1 - PFDN4	ENSG00000019186	ENSG00000101132		261	33840	rs2762943-G	rs2762943	0	2762943	TF_binding_site_variant	1	NR	9e-17	16.0458		0.0376	[0.029-0.046] unit decrease	Affymetrix [9000000] (imputed)	N	glomerular filtration rate	http://www.ebi.ac.uk/efo/EFO_0005208	GCST90019506	Genome-wide genotyping array
2020-09-18	32888494	Vuckovic D	2020-09-01	Cell	www.ncbi.nlm.nih.gov/pubmed/32888494	The Polygenic and Monogenic Basis of Blood Traits and Diseases.	Red blood cell count	408,112 British individuals	NA	7q21.2	7	91953819	AKAP9	AKAP9			ENSG00000127914			rs56898654-C	rs56898654	0	56898654	intron_variant	0	0.609039	3e-12	11.5229		0.0160401	[0.012-0.021] unit increase	Affymetrix [93095623] (imputed)	N	erythrocyte count	http://www.ebi.ac.uk/efo/EFO_0004305	GCST90002403	Genome-wide genotyping array
2020-09-18	32888494	Vuckovic D	2020-09-01	Cell	www.ncbi.nlm.nih.gov/pubmed/32888494	The Polygenic and Monogenic Basis of Blood Traits and Diseases.	Red blood cell count	408,112 British individuals	NA	7q21.2	7	92617798	CDK6	CDK6			ENSG00000105810			rs42042-T	rs42042	0	42042	intron_variant	0	0.493929	1e-10	10		0.0142735	[0.0099-0.0186] unit decrease	Affymetrix [93095623] (imputed)	N	erythrocyte count	http://www.ebi.ac.uk/efo/EFO_0004305	GCST90002403	Genome-wide genotyping array
2020-09-18	32888494	Vuckovic D	2020-09-01	Cell	www.ncbi.nlm.nih.gov/pubmed/32888494	The Polygenic and Monogenic Basis of Blood Traits and Diseases.	Red blood cell count	408,112 British individuals	NA	7q33	7	135626372	NUP205	NUP205			ENSG00000155561			rs7810260-A	rs7810260	0	7810260	intron_variant	0	0.507844	1e-10	10		0.0141936	[0.0099-0.0185] unit decrease	Affymetrix [93095623] (imputed)	N	erythrocyte count	http://www.ebi.ac.uk/efo/EFO_0004305	GCST90002403	Genome-wide genotyping array
2020-09-18	32888494	Vuckovic D	2020-09-01	Cell	www.ncbi.nlm.nih.gov/pubmed/32888494	The Polygenic and Monogenic Basis of Blood Traits and Diseases.	Red blood cell count	408,112 British individuals	NA	6q23.1	6	130057688	L3MBTL3	L3MBTL3			ENSG00000198945			rs12661188-C	rs12661188	0	12661188	intron_variant	0	0.684135	1e-20	20		0.0217773	[0.017-0.026] unit increase	Affymetrix [93095623] (imputed)	N	erythrocyte count	http://www.ebi.ac.uk/efo/EFO_0004305	GCST90002403	Genome-wide genotyping array
2021-12-14	34594039	Sakaue S	2021-09-30	Nat Genet	www.ncbi.nlm.nih.gov/pubmed/34594039	A cross-population atlas of genetic associations for 220 human phenotypes.	Stable angina pectoris	17,894 European ancestry cases, 325,132 European ancestry controls, 18,833 East Asian ancestry cases, 146,214 East Asian ancestry controls	NA	4q22.3	4	95016133		BMPR1B			ENSG00000138696			rs7681920-A	rs7681920	0	7681920	intron_variant	0	NR	1e-10	10		0.0566	[0.039-0.074] unit decrease	Affymetrix, Illumina [20456336] (imputed)	N	angina pectoris	http://www.ebi.ac.uk/efo/EFO_0003913	GCST90018915	Genome-wide genotyping array
2021-12-14	34594039	Sakaue S	2021-09-30	Nat Genet	www.ncbi.nlm.nih.gov/pubmed/34594039	A cross-population atlas of genetic associations for 220 human phenotypes.	Stable angina pectoris	17,894 European ancestry cases, 325,132 European ancestry controls, 18,833 East Asian ancestry cases, 146,214 East Asian ancestry controls	NA	11q22.3	11	103802549		DYNC2H1 - MIR4693	ENSG00000187240	ENSG00000264200		322686	47357	rs2128739-C	rs2128739	0	2128739	intron_variant	1	NR	1e-19	19		0.08	[0.063-0.097] unit decrease	Affymetrix, Illumina [20456336] (imputed)	N	angina pectoris	http://www.ebi.ac.uk/efo/EFO_0003913	GCST90018915	Genome-wide genotyping array
2021-12-14	34594039	Sakaue S	2021-09-30	Nat Genet	www.ncbi.nlm.nih.gov/pubmed/34594039	A cross-population atlas of genetic associations for 220 human phenotypes.	Stable angina pectoris	17,894 European ancestry cases, 325,132 European ancestry controls, 18,833 East Asian ancestry cases, 146,214 East Asian ancestry controls	NA	11q23.3	11	120463971		ARHGEF12			ENSG00000196914			rs11600200-G	rs11600200	0	11600200	non_coding_transcript_exon_variant	0	NR	2e-08	7.69897		0.0772	[0.05-0.104] unit increase	Affymetrix, Illumina [20456336] (imputed)	N	angina pectoris	http://www.ebi.ac.uk/efo/EFO_0003913	GCST90018915	Genome-wide genotyping array
2018-11-12	30038396	Lee JJ	2018-07-23	Nat Genet	www.ncbi.nlm.nih.gov/pubmed/30038396	Gene discovery and polygenic prediction from a genome-wide association study of educational attainment in 1.1 million individuals.	Self-reported math ability (MTAG)	670,471 European ancestry individuals	NA	12p12.1	12	24220894	Intergenic	SOX5			ENSG00000134532			rs2686335-T	rs2686335	0	2686335	intron_variant	0	0.8496	3e-08	7.52288	(MTAG)	0.0139	[0.009-0.0188] unit increase	Affymetrix, Illumina [7100000] (imputed)	N	mathematical ability	http://www.ebi.ac.uk/efo/EFO_0004875	GCST006569	Genome-wide genotyping array
2019-02-08	30595370	Kichaev G	2018-12-27	Am J Hum Genet	www.ncbi.nlm.nih.gov/pubmed/30595370	Leveraging Polygenic Functional Enrichment to Improve GWAS Power.	Mean corpuscular hemoglobin	approximately 443,000 European ancestry individuals	NA	3q22.1	3	132507256		DNAJC13			ENSG00000138246			rs79953286-?	rs79953286	0	79953286	missense_variant	0	NR	2e-34	33.699				NR [~ 8900000] (imputed)	N	mean corpuscular hemoglobin	http://www.ebi.ac.uk/efo/EFO_0004527	GCST007068	Genome-wide genotyping array
2019-02-08	30595370	Kichaev G	2018-12-27	Am J Hum Genet	www.ncbi.nlm.nih.gov/pubmed/30595370	Leveraging Polygenic Functional Enrichment to Improve GWAS Power.	Mean corpuscular hemoglobin	approximately 443,000 European ancestry individuals	NA	3q23	3	142038424		TFDP2			ENSG00000114126			rs138712760-?	rs138712760	0	138712760	intron_variant	0	NR	6e-08	7.22185				NR [~ 8900000] (imputed)	N	mean corpuscular hemoglobin	http://www.ebi.ac.uk/efo/EFO_0004527	GCST007068	Genome-wide genotyping array
2019-02-08	30595370	Kichaev G	2018-12-27	Am J Hum Genet	www.ncbi.nlm.nih.gov/pubmed/30595370	Leveraging Polygenic Functional Enrichment to Improve GWAS Power.	Mean corpuscular hemoglobin	approximately 443,000 European ancestry individuals	NA	3q23	3	142469495		ATR			ENSG00000175054			rs28910273-?	rs28910273	0	28910273	missense_variant	0	NR	2e-26	25.699				NR [~ 8900000] (imputed)	N	mean corpuscular hemoglobin	http://www.ebi.ac.uk/efo/EFO_0004527	GCST007068	Genome-wide genotyping array
2019-02-08	30595370	Kichaev G	2018-12-27	Am J Hum Genet	www.ncbi.nlm.nih.gov/pubmed/30595370	Leveraging Polygenic Functional Enrichment to Improve GWAS Power.	Mean corpuscular hemoglobin	approximately 443,000 European ancestry individuals	NA	3q23	3	142576526		ATR			ENSG00000175054			rs6782400-?	rs6782400	0	6782400	intron_variant	0	NR	3e-209	208.523				NR [~ 8900000] (imputed)	N	mean corpuscular hemoglobin	http://www.ebi.ac.uk/efo/EFO_0004527	GCST007068	Genome-wide genotyping array
2021-06-29	33462484	Sinnott-Armstrong N	2021-01-18	Nat Genet	www.ncbi.nlm.nih.gov/pubmed/33462484	Genetics of 35 blood and urine biomarkers in the UK Biobank.	Gamma glutamyl transferase levels	342,339 European ancestry individuals, 6,015 African ancestry individuals, 7,336 South Asian ancestry individuals	NA	17q11.2	17	31203858	NR	NF1			ENSG00000196712			rs72813627-A	rs72813627	0	72813627	intron_variant	0	NR	2e-10	9.69897		0.0224	[0.016-0.029] unit decrease	Affymetrix [9000000] (imputed)	N	serum gamma-glutamyl transferase measurement	http://www.ebi.ac.uk/efo/EFO_0004532	GCST90019507	Genome-wide genotyping array
2021-06-29	33462484	Sinnott-Armstrong N	2021-01-18	Nat Genet	www.ncbi.nlm.nih.gov/pubmed/33462484	Genetics of 35 blood and urine biomarkers in the UK Biobank.	Gamma glutamyl transferase levels	342,339 European ancestry individuals, 6,015 African ancestry individuals, 7,336 South Asian ancestry individuals	NA	20p13	20	3656282	NR	ATRN - GFRA4	ENSG00000088812	ENSG00000125861		5164	2966	rs17711842-T	rs17711842	0	17711842	intergenic_variant	1	NR	2e-10	9.69897		0.0329	[0.023-0.043] unit increase	Affymetrix [9000000] (imputed)	N	serum gamma-glutamyl transferase measurement	http://www.ebi.ac.uk/efo/EFO_0004532	GCST90019507	Genome-wide genotyping array
2021-06-29	33462484	Sinnott-Armstrong N	2021-01-18	Nat Genet	www.ncbi.nlm.nih.gov/pubmed/33462484	Genetics of 35 blood and urine biomarkers in the UK Biobank.	Gamma glutamyl transferase levels	342,339 European ancestry individuals, 6,015 African ancestry individuals, 7,336 South Asian ancestry individuals	NA	22q11.21	22	17938753	NR	MICAL3			ENSG00000243156			rs76013843-A	rs76013843	0	76013843	intron_variant	0	NR	9e-10	9.04576		0.0564	[0.038-0.074] unit decrease	Affymetrix [9000000] (imputed)	N	serum gamma-glutamyl transferase measurement	http://www.ebi.ac.uk/efo/EFO_0004532	GCST90019507	Genome-wide genotyping array
2020-11-30	32916098	Verweij N	2020-09-02	Cell Syst	www.ncbi.nlm.nih.gov/pubmed/32916098	The Genetic Makeup of the Electrocardiogram.	Electrocardiogram morphology (amplitude at temporal datapoints)	63,706 European and unknown ancestry individuals	NA	2p15	2	63285429	WDPCP	WDPCP			ENSG00000143951			rs7609203-A	rs7609203	0	7609203	intron_variant	0	0.260993	2e-09	8.69897	(14 ms)	0.0388315	[0.026-0.051] unit increase	Affymetrix [10000000] (imputed)	N	electrocardiography	http://www.ebi.ac.uk/efo/EFO_0004327	GCST010796	Genome-wide genotyping array
2020-11-30	32916098	Verweij N	2020-09-02	Cell Syst	www.ncbi.nlm.nih.gov/pubmed/32916098	The Genetic Makeup of the Electrocardiogram.	Electrocardiogram morphology (amplitude at temporal datapoints)	63,706 European and unknown ancestry individuals	NA	2p15	2	63285429	WDPCP	WDPCP			ENSG00000143951			rs7609203-A	rs7609203	0	7609203	intron_variant	0	0.260993	2e-10	9.69897	(18 ms)	0.0404421	[0.028-0.053] unit increase	Affymetrix [10000000] (imputed)	N	electrocardiography	http://www.ebi.ac.uk/efo/EFO_0004327	GCST010796	Genome-wide genotyping array
2020-11-30	32916098	Verweij N	2020-09-02	Cell Syst	www.ncbi.nlm.nih.gov/pubmed/32916098	The Genetic Makeup of the Electrocardiogram.	Electrocardiogram morphology (amplitude at temporal datapoints)	63,706 European and unknown ancestry individuals	NA	2p15	2	63285429	WDPCP	WDPCP			ENSG00000143951			rs7609203-A	rs7609203	0	7609203	intron_variant	0	0.260993	9e-10	9.04576	(20 ms)	0.0385093	[0.026-0.051] unit increase	Affymetrix [10000000] (imputed)	N	electrocardiography	http://www.ebi.ac.uk/efo/EFO_0004327	GCST010796	Genome-wide genotyping array
2020-11-30	32916098	Verweij N	2020-09-02	Cell Syst	www.ncbi.nlm.nih.gov/pubmed/32916098	The Genetic Makeup of the Electrocardiogram.	Electrocardiogram morphology (amplitude at temporal datapoints)	63,706 European and unknown ancestry individuals	NA	2p15	2	63285429	WDPCP	WDPCP			ENSG00000143951			rs7609203-A	rs7609203	0	7609203	intron_variant	0	0.260993	1e-10	10	(16 ms)	0.0410768	[0.029-0.054] unit increase	Affymetrix [10000000] (imputed)	N	electrocardiography	http://www.ebi.ac.uk/efo/EFO_0004327	GCST010796	Genome-wide genotyping array
2021-12-14	34594039	Sakaue S	2021-09-30	Nat Genet	www.ncbi.nlm.nih.gov/pubmed/34594039	A cross-population atlas of genetic associations for 220 human phenotypes.	Systemic lupus erythematosus	647 European ancestry cases, 482,264 European ancestry controls, 317 East Asian ancestry cases, 175,937 East Asian ancestry controls	NA	1q25.3	1	183563445		NCF2, SMG7			ENSG00000116701, ENSG00000116698			rs17849502-T	rs17849502	0	17849502	missense_variant	0	NR	2e-08	7.69897		0.7862	[0.51-1.06] unit increase	Affymetrix, Illumina [25844568] (imputed)	N	systemic lupus erythematosus	http://www.ebi.ac.uk/efo/EFO_0002690	GCST90018917	Genome-wide genotyping array
2021-12-14	34594039	Sakaue S	2021-09-30	Nat Genet	www.ncbi.nlm.nih.gov/pubmed/34594039	A cross-population atlas of genetic associations for 220 human phenotypes.	Skin cancer	25,928 European ancestry cases, 466,275 European ancestry controls, 154 East Asian ancestry cases, 178,572 East Asian ancestry controls	NA	7q22.1	7	101775373		MYL10 - CUX1	ENSG00000106436	ENSG00000257923		146077	40531	rs73183643-A	rs73183643	0	73183643	intergenic_variant	1	NR	1e-15	15		0.0887	[0.067-0.11] unit decrease	Affymetrix, Illumina [25845421] (imputed)	N	skin neoplasm	http://www.ebi.ac.uk/efo/EFO_0004198	GCST90018921	Genome-wide genotyping array
2021-06-29	33462484	Sinnott-Armstrong N	2021-01-18	Nat Genet	www.ncbi.nlm.nih.gov/pubmed/33462484	Genetics of 35 blood and urine biomarkers in the UK Biobank.	Gamma glutamyl transferase levels	342,339 European ancestry individuals, 6,015 African ancestry individuals, 7,336 South Asian ancestry individuals	NA	10q26.13	10	121516152	NR	FGFR2			ENSG00000066468			rs2981453-T	rs2981453	0	2981453	intron_variant	0	NR	3e-09	8.52288		0.0152	[0.01-0.02] unit increase	Affymetrix [9000000] (imputed)	N	serum gamma-glutamyl transferase measurement	http://www.ebi.ac.uk/efo/EFO_0004532	GCST90019507	Genome-wide genotyping array
2019-02-08	30595370	Kichaev G	2018-12-27	Am J Hum Genet	www.ncbi.nlm.nih.gov/pubmed/30595370	Leveraging Polygenic Functional Enrichment to Improve GWAS Power.	Mean corpuscular hemoglobin	approximately 443,000 European ancestry individuals	NA	3q26.31	3	171754506		PLD1			ENSG00000075651			rs4446237-?	rs4446237	0	4446237	intron_variant	0	NR	6e-12	11.2218				NR [~ 8900000] (imputed)	N	mean corpuscular hemoglobin	http://www.ebi.ac.uk/efo/EFO_0004527	GCST007068	Genome-wide genotyping array
2019-02-08	30595370	Kichaev G	2018-12-27	Am J Hum Genet	www.ncbi.nlm.nih.gov/pubmed/30595370	Leveraging Polygenic Functional Enrichment to Improve GWAS Power.	Mean corpuscular hemoglobin	approximately 443,000 European ancestry individuals	NA	4p15.32	4	15601446		CC2D2A			ENSG00000048342			rs1134634-?	rs1134634	0	1134634	3_prime_UTR_variant	0	NR	7e-49	48.1549				NR [~ 8900000] (imputed)	N	mean corpuscular hemoglobin	http://www.ebi.ac.uk/efo/EFO_0004527	GCST007068	Genome-wide genotyping array
2018-11-12	30038396	Lee JJ	2018-07-23	Nat Genet	www.ncbi.nlm.nih.gov/pubmed/30038396	Gene discovery and polygenic prediction from a genome-wide association study of educational attainment in 1.1 million individuals.	Self-reported math ability (MTAG)	670,471 European ancestry individuals	NA	13q33.3	13	109029488	Intergenic	MYO16			ENSG00000041515			rs9521133-A	rs9521133	0	9521133	intron_variant	0	0.9544	4e-08	7.39794	(MTAG)	0.0235	[0.015-0.032] unit increase	Affymetrix, Illumina [7100000] (imputed)	N	mathematical ability	http://www.ebi.ac.uk/efo/EFO_0004875	GCST006569	Genome-wide genotyping array
2021-06-29	33462484	Sinnott-Armstrong N	2021-01-18	Nat Genet	www.ncbi.nlm.nih.gov/pubmed/33462484	Genetics of 35 blood and urine biomarkers in the UK Biobank.	Blood glucose levels	313,125 European ancestry individuals, 5,568 African ancestry individuals, 6,693 South Asian ancestry individuals	NA	10q25.2	10	112980986	NR	TCF7L2			ENSG00000148737			rs7081062-A	rs7081062	0	7081062	intron_variant	0	NR	1e-17	17		0.0219	[0.017-0.027] unit increase	Affymetrix [9000000] (imputed)	N	glucose measurement	http://www.ebi.ac.uk/efo/EFO_0004468	GCST90019508	Genome-wide genotyping array
2021-06-29	33462484	Sinnott-Armstrong N	2021-01-18	Nat Genet	www.ncbi.nlm.nih.gov/pubmed/33462484	Genetics of 35 blood and urine biomarkers in the UK Biobank.	Blood glucose levels	313,125 European ancestry individuals, 5,568 African ancestry individuals, 6,693 South Asian ancestry individuals	NA	3q26.2	3	171031070	NR	SLC2A2 - TNIK	ENSG00000163581	ENSG00000154310		4327	27344	rs61791114-C	rs61791114	0	61791114	intron_variant	1	NR	1e-16	16		0.0795	[0.061-0.098] unit decrease	Affymetrix [9000000] (imputed)	N	glucose measurement	http://www.ebi.ac.uk/efo/EFO_0004468	GCST90019508	Genome-wide genotyping array
2019-02-08	30595370	Kichaev G	2018-12-27	Am J Hum Genet	www.ncbi.nlm.nih.gov/pubmed/30595370	Leveraging Polygenic Functional Enrichment to Improve GWAS Power.	Mean corpuscular hemoglobin	approximately 443,000 European ancestry individuals	NA	4q28.1	4	127625245		INTU			ENSG00000164066			rs140291958-?	rs140291958	0	140291958	intron_variant	0	NR	7e-27	26.1549				NR [~ 8900000] (imputed)	N	mean corpuscular hemoglobin	http://www.ebi.ac.uk/efo/EFO_0004527	GCST007068	Genome-wide genotyping array
2021-03-30	32778093	He B	2020-08-10	BMC Biol	www.ncbi.nlm.nih.gov/pubmed/32778093	Genome-wide pQTL analysis of protein expression regulatory networks in the human liver.	Protein quantitative trait loci (liver)	172 European ancestry individuals, 29 Black individuals, 86 individuals	NA	17q24.2	17	67105689	NR	HELZ			ENSG00000198265			rs112793415-C	rs112793415	0	112793415	intron_variant	0	0.01394	9e-09	8.04576	(HEXB)	0.08959	NR unit increase	Illumina [1671387] (imputed)	N	protein measurement	http://www.ebi.ac.uk/efo/EFO_0004747	GCST011427	Genome-wide genotyping array
2021-08-24	34021172	Christakoudi S	2021-05-21	Sci Rep	www.ncbi.nlm.nih.gov/pubmed/34021172	GWAS of allometric body-shape indices in UK Biobank identifies loci suggesting associations with morphogenesis, organogenesis, adrenal cell renewal and cancer.	A body shape index	219,872 British ancestry women	NA	6q23.1	6	130032467	L3MBTL3	L3MBTL3			ENSG00000198945			rs9402211-T	rs9402211	0	9402211	intron_variant	0	NR	5e-12	11.301		0.0212776	[0.015-0.027] unit decrease	Affymetrix [321169] (imputed)	N	BMI-adjusted waist circumference	http://www.ebi.ac.uk/efo/EFO_0007789	GCST90020024	Genome-wide genotyping array
2021-08-24	34021172	Christakoudi S	2021-05-21	Sci Rep	www.ncbi.nlm.nih.gov/pubmed/34021172	GWAS of allometric body-shape indices in UK Biobank identifies loci suggesting associations with morphogenesis, organogenesis, adrenal cell renewal and cancer.	A body shape index	219,872 British ancestry women	NA	6q23.1	6	130024690	L3MBTL3	L3MBTL3			ENSG00000198945			rs1415701-A	rs1415701	0	1415701	intron_variant	0	NR	4e-09	8.39794		0.0190795	[0.013-0.025] unit increase	Affymetrix [321169] (imputed)	N	BMI-adjusted waist circumference	http://www.ebi.ac.uk/efo/EFO_0007789	GCST90020024	Genome-wide genotyping array
2021-08-24	34021172	Christakoudi S	2021-05-21	Sci Rep	www.ncbi.nlm.nih.gov/pubmed/34021172	GWAS of allometric body-shape indices in UK Biobank identifies loci suggesting associations with morphogenesis, organogenesis, adrenal cell renewal and cancer.	A body shape index	219,872 British ancestry women	NA				L3MBTL3							chr6:130389707-T	chr6:130389707	0			1	NR	9e-09	8.04576		0.0186591	[0.012-0.025] unit decrease	Affymetrix [321169] (imputed)	N	BMI-adjusted waist circumference	http://www.ebi.ac.uk/efo/EFO_0007789	GCST90020024	Genome-wide genotyping array
2021-08-24	34021172	Christakoudi S	2021-05-21	Sci Rep	www.ncbi.nlm.nih.gov/pubmed/34021172	GWAS of allometric body-shape indices in UK Biobank identifies loci suggesting associations with morphogenesis, organogenesis, adrenal cell renewal and cancer.	A body shape index	219,872 British ancestry women	NA	6q23.1	6	130135793	L3MBTL3, RP11-73O6.3	L3MBTL3			ENSG00000198945			rs6933511-A	rs6933511	0	6933511	intron_variant	0	NR	7e-09	8.1549		0.0171641	[0.011-0.023] unit decrease	Affymetrix [321169] (imputed)	N	BMI-adjusted waist circumference	http://www.ebi.ac.uk/efo/EFO_0007789	GCST90020024	Genome-wide genotyping array
2021-12-14	34594039	Sakaue S	2021-09-30	Nat Genet	www.ncbi.nlm.nih.gov/pubmed/34594039	A cross-population atlas of genetic associations for 220 human phenotypes.	Spinal canal stenosis	9,660 European ancestry cases, 445,127 European ancestry controls, 661 East Asian ancestry cases, 178,065 East Asian ancestry controls	NA	2p13.3	2	69352318		GFPT1			ENSG00000198380			rs6728752-A	rs6728752	0	6728752	intron_variant	0	NR	9e-10	9.04576		0.0948	[0.064-0.125] unit decrease	Affymetrix, Illumina [25840105] (imputed)	N	spinal stenosis	http://www.ebi.ac.uk/efo/EFO_0007490	GCST90018922	Genome-wide genotyping array
2021-12-14	34594039	Sakaue S	2021-09-30	Nat Genet	www.ncbi.nlm.nih.gov/pubmed/34594039	A cross-population atlas of genetic associations for 220 human phenotypes.	Type 1 diabetes	6,447 European ancestry cases, 451,248 European ancestry controls, 1,219 East Asian ancestry cases, 132,032 East Asian ancestry controls	NA	10q25.2	10	112998590		TCF7L2			ENSG00000148737			rs7903146-T	rs7903146	0	7903146	intron_variant	0	NR	1e-14	14		0.1668	[0.12-0.21] unit increase	Affymetrix, Illumina [25837106] (imputed)	N	type 1 diabetes mellitus	http://purl.obolibrary.org/obo/MONDO_0005147	GCST90018925	Genome-wide genotyping array
2021-12-14	34594039	Sakaue S	2021-09-30	Nat Genet	www.ncbi.nlm.nih.gov/pubmed/34594039	A cross-population atlas of genetic associations for 220 human phenotypes.	Type 1 diabetes	6,447 European ancestry cases, 451,248 European ancestry controls, 1,219 East Asian ancestry cases, 132,032 East Asian ancestry controls	NA	12q24.12	12	111446804		SH2B3, ATXN2			ENSG00000111252, ENSG00000204842			rs3184504-C	rs3184504	0	3184504	missense_variant	0	NR	4e-14	13.3979		0.1433	[0.11-0.18] unit decrease	Affymetrix, Illumina [25837106] (imputed)	N	type 1 diabetes mellitus	http://purl.obolibrary.org/obo/MONDO_0005147	GCST90018925	Genome-wide genotyping array
2020-09-18	32888494	Vuckovic D	2020-09-01	Cell	www.ncbi.nlm.nih.gov/pubmed/32888494	The Polygenic and Monogenic Basis of Blood Traits and Diseases.	Red blood cell count	408,112 British individuals	NA	9p24.2	9	2622134	VLDLR	VLDLR-AS1, VLDLR			ENSG00000236404, ENSG00000147852			rs34881325-T	rs34881325	0	34881325	5_prime_UTR_variant	0	0.375604	1e-12	12		0.0166139	[0.012-0.021] unit increase	Affymetrix [93095623] (imputed)	N	erythrocyte count	http://www.ebi.ac.uk/efo/EFO_0004305	GCST90002403	Genome-wide genotyping array
2020-09-18	32888494	Vuckovic D	2020-09-01	Cell	www.ncbi.nlm.nih.gov/pubmed/32888494	The Polygenic and Monogenic Basis of Blood Traits and Diseases.	Red blood cell count	408,112 British individuals	NA	9p24.1	9	4984530	JAK2	JAK2			ENSG00000096968			rs1887428-C	rs1887428	0	1887428	5_prime_UTR_variant	0	0.624907	1e-16	16		0.019156	[0.015-0.024] unit decrease	Affymetrix [93095623] (imputed)	N	erythrocyte count	http://www.ebi.ac.uk/efo/EFO_0004305	GCST90002403	Genome-wide genotyping array
2020-09-18	32888494	Vuckovic D	2020-09-01	Cell	www.ncbi.nlm.nih.gov/pubmed/32888494	The Polygenic and Monogenic Basis of Blood Traits and Diseases.	Red blood cell count	408,112 British individuals	NA	9p24.1	9	5081828	JAK2	JAK2			ENSG00000096968			rs150221602-C	rs150221602	0	150221602	missense_variant	0	0.001148	5e-09	8.30103		0.205081	[0.14-0.27] unit increase	Affymetrix [93095623] (imputed)	N	erythrocyte count	http://www.ebi.ac.uk/efo/EFO_0004305	GCST90002403	Genome-wide genotyping array
2020-09-18	32888494	Vuckovic D	2020-09-01	Cell	www.ncbi.nlm.nih.gov/pubmed/32888494	The Polygenic and Monogenic Basis of Blood Traits and Diseases.	Red blood cell count	408,112 British individuals	NA	9q34.11	9	127866221	AK1, RP11-203J24.9, MIR4672	ENG - AK1	ENSG00000106991	ENSG00000106992		11563	265	rs72752884-T	rs72752884	0	72752884	regulatory_region_variant	1	0.114382	4e-22	21.3979		0.0337649	[0.027-0.041] unit increase	Affymetrix [93095623] (imputed)	N	erythrocyte count	http://www.ebi.ac.uk/efo/EFO_0004305	GCST90002403	Genome-wide genotyping array
2020-09-18	32888494	Vuckovic D	2020-09-01	Cell	www.ncbi.nlm.nih.gov/pubmed/32888494	The Polygenic and Monogenic Basis of Blood Traits and Diseases.	Red blood cell count	408,112 British individuals	NA	8q22.3	8	102213751	RRM2B	RRM2B			ENSG00000048392			rs111489051-AC	rs111489051	0	111489051	intron_variant	0	0.111341	3e-11	10.5229		0.0232931	[0.016-0.03] unit decrease	Affymetrix [93095623] (imputed)	N	erythrocyte count	http://www.ebi.ac.uk/efo/EFO_0004305	GCST90002403	Genome-wide genotyping array
2020-09-18	32888494	Vuckovic D	2020-09-01	Cell	www.ncbi.nlm.nih.gov/pubmed/32888494	The Polygenic and Monogenic Basis of Blood Traits and Diseases.	Red blood cell count	408,112 British individuals	NA	8q23.1	8	105367135	ZFPM2, RP11-127H5.1	ZFPM2			ENSG00000169946			rs34628728-G	rs34628728	0	34628728	intron_variant	0	0.304354	1e-11	11		0.016293	[0.012-0.021] unit decrease	Affymetrix [93095623] (imputed)	N	erythrocyte count	http://www.ebi.ac.uk/efo/EFO_0004305	GCST90002403	Genome-wide genotyping array
2020-09-18	32888494	Vuckovic D	2020-09-01	Cell	www.ncbi.nlm.nih.gov/pubmed/32888494	The Polygenic and Monogenic Basis of Blood Traits and Diseases.	Red blood cell count	408,112 British individuals	NA	8q24.22	8	132858187		PHF20L1 - TG	ENSG00000129292	ENSG00000042832		9380	8771	rs2467992-C	rs2467992	0	2467992	intergenic_variant	1	0.574903	5e-11	10.301		0.0146813	[0.01-0.019] unit increase	Affymetrix [93095623] (imputed)	N	erythrocyte count	http://www.ebi.ac.uk/efo/EFO_0004305	GCST90002403	Genome-wide genotyping array
2020-09-18	32888494	Vuckovic D	2020-09-01	Cell	www.ncbi.nlm.nih.gov/pubmed/32888494	The Polygenic and Monogenic Basis of Blood Traits and Diseases.	Red blood cell count	408,112 British individuals	NA	8q24.22	8	132858187		PHF20L1 - TG	ENSG00000129292	ENSG00000042832		9380	8771	rs2467992-C	rs2467992	0	2467992	intergenic_variant	1	0.574903	5e-11	10.301		0.0146813	[0.01-0.019] unit increase	Affymetrix [93095623] (imputed)	N	erythrocyte count	http://www.ebi.ac.uk/efo/EFO_0004305	GCST90002403	Genome-wide genotyping array
2021-06-29	33462484	Sinnott-Armstrong N	2021-01-18	Nat Genet	www.ncbi.nlm.nih.gov/pubmed/33462484	Genetics of 35 blood and urine biomarkers in the UK Biobank.	Blood glucose levels	313,125 European ancestry individuals, 5,568 African ancestry individuals, 6,693 South Asian ancestry individuals	NA	3q21.1	3	123335508	NR	ADCY5			ENSG00000173175			rs77147119-T	rs77147119	0	77147119	intron_variant	0	NR	1e-13	13		0.0346	[0.025-0.044] unit decrease	Affymetrix [9000000] (imputed)	N	glucose measurement	http://www.ebi.ac.uk/efo/EFO_0004468	GCST90019508	Genome-wide genotyping array
2021-06-29	33462484	Sinnott-Armstrong N	2021-01-18	Nat Genet	www.ncbi.nlm.nih.gov/pubmed/33462484	Genetics of 35 blood and urine biomarkers in the UK Biobank.	Blood glucose levels	313,125 European ancestry individuals, 5,568 African ancestry individuals, 6,693 South Asian ancestry individuals	NA	10q25.2	10	113049390	NR	TCF7L2			ENSG00000148737			rs77795162-T	rs77795162	0	77795162	intron_variant	0	NR	9e-10	9.04576		0.0526	[0.036-0.069] unit increase	Affymetrix [9000000] (imputed)	N	glucose measurement	http://www.ebi.ac.uk/efo/EFO_0004468	GCST90019508	Genome-wide genotyping array
2021-06-29	33462484	Sinnott-Armstrong N	2021-01-18	Nat Genet	www.ncbi.nlm.nih.gov/pubmed/33462484	Genetics of 35 blood and urine biomarkers in the UK Biobank.	Blood glucose levels	313,125 European ancestry individuals, 5,568 African ancestry individuals, 6,693 South Asian ancestry individuals	NA	16p13.3	16	287655	NR	AXIN1			ENSG00000103126			rs45530432-G	rs45530432	0	45530432	3_prime_UTR_variant	0	NR	2e-10	9.69897		0.0414	[0.029-0.054] unit decrease	Affymetrix [9000000] (imputed)	N	glucose measurement	http://www.ebi.ac.uk/efo/EFO_0004468	GCST90019508	Genome-wide genotyping array
2021-06-29	33462484	Sinnott-Armstrong N	2021-01-18	Nat Genet	www.ncbi.nlm.nih.gov/pubmed/33462484	Genetics of 35 blood and urine biomarkers in the UK Biobank.	Blood glucose levels	313,125 European ancestry individuals, 5,568 African ancestry individuals, 6,693 South Asian ancestry individuals	NA	3q21.1	3	123377209	NR	ADCY5			ENSG00000173175			rs113443135-T	rs113443135	0	113443135	intron_variant	0	NR	1e-09	9		0.0415	[0.028-0.055] unit decrease	Affymetrix [9000000] (imputed)	N	glucose measurement	http://www.ebi.ac.uk/efo/EFO_0004468	GCST90019508	Genome-wide genotyping array
2021-06-29	33462484	Sinnott-Armstrong N	2021-01-18	Nat Genet	www.ncbi.nlm.nih.gov/pubmed/33462484	Genetics of 35 blood and urine biomarkers in the UK Biobank.	Blood glucose levels	313,125 European ancestry individuals, 5,568 African ancestry individuals, 6,693 South Asian ancestry individuals	NA	10q25.2	10	112992651	NR	TCF7L2			ENSG00000148737			rs116859590-T	rs116859590	0	116859590	intron_variant	0	NR	2e-09	8.69897		0.0472	[0.032-0.063] unit increase	Affymetrix [9000000] (imputed)	N	glucose measurement	http://www.ebi.ac.uk/efo/EFO_0004468	GCST90019508	Genome-wide genotyping array
2021-06-29	33462484	Sinnott-Armstrong N	2021-01-18	Nat Genet	www.ncbi.nlm.nih.gov/pubmed/33462484	Genetics of 35 blood and urine biomarkers in the UK Biobank.	Blood glucose levels	313,125 European ancestry individuals, 5,568 African ancestry individuals, 6,693 South Asian ancestry individuals	NA	10q25.2	10	113033813	NR	TCF7L2			ENSG00000148737			rs116369954-C	rs116369954	0	116369954	intron_variant	0	NR	1e-09	9		0.0442	[0.03-0.059] unit increase	Affymetrix [9000000] (imputed)	N	glucose measurement	http://www.ebi.ac.uk/efo/EFO_0004468	GCST90019508	Genome-wide genotyping array
2021-06-29	33462484	Sinnott-Armstrong N	2021-01-18	Nat Genet	www.ncbi.nlm.nih.gov/pubmed/33462484	Genetics of 35 blood and urine biomarkers in the UK Biobank.	Blood glucose levels	313,125 European ancestry individuals, 5,568 African ancestry individuals, 6,693 South Asian ancestry individuals	NA	10q25.2	10	113061202	NR	TCF7L2			ENSG00000148737			rs4918788-A	rs4918788	0	4918788	intron_variant	0	NR	8e-12	11.0969		0.0171	[0.012-0.022] unit increase	Affymetrix [9000000] (imputed)	N	glucose measurement	http://www.ebi.ac.uk/efo/EFO_0004468	GCST90019508	Genome-wide genotyping array
2021-06-29	33462484	Sinnott-Armstrong N	2021-01-18	Nat Genet	www.ncbi.nlm.nih.gov/pubmed/33462484	Genetics of 35 blood and urine biomarkers in the UK Biobank.	Blood glucose levels	313,125 European ancestry individuals, 5,568 African ancestry individuals, 6,693 South Asian ancestry individuals	NA	11p15.5	11	2670241	NR	KCNQ1OT1, KCNQ1			ENSG00000269821, ENSG00000053918			rs231362-G	rs231362	0	231362	non_coding_transcript_exon_variant	0	NR	2e-12	11.699		0.0177	[0.013-0.023] unit increase	Affymetrix [9000000] (imputed)	N	glucose measurement	http://www.ebi.ac.uk/efo/EFO_0004468	GCST90019508	Genome-wide genotyping array
2021-06-29	33462484	Sinnott-Armstrong N	2021-01-18	Nat Genet	www.ncbi.nlm.nih.gov/pubmed/33462484	Genetics of 35 blood and urine biomarkers in the UK Biobank.	Blood glucose levels	313,125 European ancestry individuals, 5,568 African ancestry individuals, 6,693 South Asian ancestry individuals	NA	11p11.2	11	47899553	NR	NUP160 - PTPRJ	ENSG00000030066	ENSG00000149177		50998	81005	rs34814128-A	rs34814128	0	34814128	regulatory_region_variant	1	NR	5e-12	11.301		0.0347	[0.025-0.044] unit decrease	Affymetrix [9000000] (imputed)	N	glucose measurement	http://www.ebi.ac.uk/efo/EFO_0004468	GCST90019508	Genome-wide genotyping array
2021-06-29	33462484	Sinnott-Armstrong N	2021-01-18	Nat Genet	www.ncbi.nlm.nih.gov/pubmed/33462484	Genetics of 35 blood and urine biomarkers in the UK Biobank.	Blood glucose levels	313,125 European ancestry individuals, 5,568 African ancestry individuals, 6,693 South Asian ancestry individuals	NA	15q22.31	15	63746141	NR	HERC1			ENSG00000103657			rs67507374-A	rs67507374	0	67507374	intron_variant	0	NR	1e-12	12		0.0192	[0.014-0.024] unit decrease	Affymetrix [9000000] (imputed)	N	glucose measurement	http://www.ebi.ac.uk/efo/EFO_0004468	GCST90019508	Genome-wide genotyping array
2021-12-14	34594039	Sakaue S	2021-09-30	Nat Genet	www.ncbi.nlm.nih.gov/pubmed/34594039	A cross-population atlas of genetic associations for 220 human phenotypes.	Type 2 diabetes	38,841 European ancestry cases, 451,248 European ancestry controls, 45,383 East Asian ancestry cases, 132,032 East Asian ancestry controls	NA	1p36.12	1	21785681		USP48 - LDLRAD2	ENSG00000090686	ENSG00000187942		2075	26584	rs11802899-A	rs11802899	0	11802899	regulatory_region_variant	1	NR	1e-10	10		0.0497	[0.035-0.065] unit decrease	Affymetrix, Illumina [25845091] (imputed)	N	type 2 diabetes mellitus	http://purl.obolibrary.org/obo/MONDO_0005148	GCST90018926	Genome-wide genotyping array
2021-12-14	34594039	Sakaue S	2021-09-30	Nat Genet	www.ncbi.nlm.nih.gov/pubmed/34594039	A cross-population atlas of genetic associations for 220 human phenotypes.	Type 2 diabetes	38,841 European ancestry cases, 451,248 European ancestry controls, 45,383 East Asian ancestry cases, 132,032 East Asian ancestry controls	NA	3q13.2	3	113311458		CFAP44			ENSG00000206530			rs111640200-G	rs111640200	0	111640200	intron_variant	0	NR	7e-10	9.1549		0.0413	[0.028-0.054] unit increase	Affymetrix, Illumina [25845091] (imputed)	N	type 2 diabetes mellitus	http://purl.obolibrary.org/obo/MONDO_0005148	GCST90018926	Genome-wide genotyping array
2021-12-14	34594039	Sakaue S	2021-09-30	Nat Genet	www.ncbi.nlm.nih.gov/pubmed/34594039	A cross-population atlas of genetic associations for 220 human phenotypes.	Type 2 diabetes	38,841 European ancestry cases, 451,248 European ancestry controls, 45,383 East Asian ancestry cases, 132,032 East Asian ancestry controls	NA	3q21.1	3	123335923		ADCY5			ENSG00000173175			rs72964564-C	rs72964564	0	72964564	intron_variant	0	NR	4e-22	21.3979		0.1004	[0.08-0.121] unit decrease	Affymetrix, Illumina [25845091] (imputed)	N	type 2 diabetes mellitus	http://purl.obolibrary.org/obo/MONDO_0005148	GCST90018926	Genome-wide genotyping array
2021-12-14	34594039	Sakaue S	2021-09-30	Nat Genet	www.ncbi.nlm.nih.gov/pubmed/34594039	A cross-population atlas of genetic associations for 220 human phenotypes.	Type 2 diabetes	38,841 European ancestry cases, 451,248 European ancestry controls, 45,383 East Asian ancestry cases, 132,032 East Asian ancestry controls	NA	3p25.2	3	12288284		PPARG			ENSG00000132170			rs17036160-T	rs17036160	0	17036160	intron_variant	0	NR	2e-22	21.699		0.1092	[0.087-0.131] unit decrease	Affymetrix, Illumina [25845091] (imputed)	N	type 2 diabetes mellitus	http://purl.obolibrary.org/obo/MONDO_0005148	GCST90018926	Genome-wide genotyping array
2021-12-14	34594039	Sakaue S	2021-09-30	Nat Genet	www.ncbi.nlm.nih.gov/pubmed/34594039	A cross-population atlas of genetic associations for 220 human phenotypes.	Type 2 diabetes	38,841 European ancestry cases, 451,248 European ancestry controls, 45,383 East Asian ancestry cases, 132,032 East Asian ancestry controls	NA	6q23.2	6	131619344		MED23			ENSG00000112282			rs10499183-C	rs10499183	0	10499183	intron_variant	0	NR	9e-10	9.04576		0.0438	[0.03-0.058] unit increase	Affymetrix, Illumina [25845091] (imputed)	N	type 2 diabetes mellitus	http://purl.obolibrary.org/obo/MONDO_0005148	GCST90018926	Genome-wide genotyping array
2021-06-29	33462484	Sinnott-Armstrong N	2021-01-18	Nat Genet	www.ncbi.nlm.nih.gov/pubmed/33462484	Genetics of 35 blood and urine biomarkers in the UK Biobank.	Glycated hemoglobin levels	327,177 European ancestry individuals, 4,847 African ancestry individuals, 6,895 South Asian ancestry individuals	NA	1p34.3	1	39336143	NR	MACF1			ENSG00000127603			rs41270807-C	rs41270807	0	41270807	missense_variant	0	NR	4e-12	11.3979		0.0209	[0.015-0.027] unit increase	Affymetrix [9000000] (imputed)	N	HbA1c measurement	http://www.ebi.ac.uk/efo/EFO_0004541	GCST90019509	Genome-wide genotyping array
2021-06-29	33462484	Sinnott-Armstrong N	2021-01-18	Nat Genet	www.ncbi.nlm.nih.gov/pubmed/33462484	Genetics of 35 blood and urine biomarkers in the UK Biobank.	Glycated hemoglobin levels	327,177 European ancestry individuals, 4,847 African ancestry individuals, 6,895 South Asian ancestry individuals	NA	3q21.1	3	123316616	NR	ADCY5			ENSG00000173175			rs9790301-C	rs9790301	0	9790301	intron_variant	0	NR	6e-12	11.2218		0.0213	[0.015-0.027] unit increase	Affymetrix [9000000] (imputed)	N	HbA1c measurement	http://www.ebi.ac.uk/efo/EFO_0004541	GCST90019509	Genome-wide genotyping array
2021-06-29	33462484	Sinnott-Armstrong N	2021-01-18	Nat Genet	www.ncbi.nlm.nih.gov/pubmed/33462484	Genetics of 35 blood and urine biomarkers in the UK Biobank.	Glycated hemoglobin levels	327,177 European ancestry individuals, 4,847 African ancestry individuals, 6,895 South Asian ancestry individuals	NA	11p15.4	11	2803115	NR	KCNQ1			ENSG00000053918			rs163168-C	rs163168	0	163168	intron_variant	0	NR	1e-12	12		0.0209	[0.015-0.027] unit increase	Affymetrix [9000000] (imputed)	N	HbA1c measurement	http://www.ebi.ac.uk/efo/EFO_0004541	GCST90019509	Genome-wide genotyping array
2021-06-29	33462484	Sinnott-Armstrong N	2021-01-18	Nat Genet	www.ncbi.nlm.nih.gov/pubmed/33462484	Genetics of 35 blood and urine biomarkers in the UK Biobank.	Glycated hemoglobin levels	327,177 European ancestry individuals, 4,847 African ancestry individuals, 6,895 South Asian ancestry individuals	NA	14q23.3	14	64762288	NR	SPTB			ENSG00000070182			rs1499517-G	rs1499517	0	1499517	intron_variant	0	NR	4e-13	12.3979		0.0301	[0.022-0.038] unit increase	Affymetrix [9000000] (imputed)	N	HbA1c measurement	http://www.ebi.ac.uk/efo/EFO_0004541	GCST90019509	Genome-wide genotyping array
2021-12-14	34594039	Sakaue S	2021-09-30	Nat Genet	www.ncbi.nlm.nih.gov/pubmed/34594039	A cross-population atlas of genetic associations for 220 human phenotypes.	Type 2 diabetes	38,841 European ancestry cases, 451,248 European ancestry controls, 45,383 East Asian ancestry cases, 132,032 East Asian ancestry controls	NA	8p12	8	30964578		TEX15 - PURG	ENSG00000133863	ENSG00000172733		51570	31224	rs6985028-A	rs6985028	0	6985028	intergenic_variant	1	NR	3e-08	7.52288		0.0408	[0.026-0.055] unit decrease	Affymetrix, Illumina [25845091] (imputed)	N	type 2 diabetes mellitus	http://purl.obolibrary.org/obo/MONDO_0005148	GCST90018926	Genome-wide genotyping array
2018-11-12	30038396	Lee JJ	2018-07-23	Nat Genet	www.ncbi.nlm.nih.gov/pubmed/30038396	Gene discovery and polygenic prediction from a genome-wide association study of educational attainment in 1.1 million individuals.	Self-reported math ability (MTAG)	670,471 European ancestry individuals	NA	14q32.12	14	93584824	Intergenic	UNC79, UNC79			ENSG00000276416, ENSG00000133958			rs1242889-C	rs1242889	0	1242889	intron_variant	0	0.5475	4e-12	11.3979	(MTAG)	0.0125	[0.009-0.016] unit decrease	Affymetrix, Illumina [7100000] (imputed)	N	mathematical ability	http://www.ebi.ac.uk/efo/EFO_0004875	GCST006569	Genome-wide genotyping array
2018-11-12	30038396	Lee JJ	2018-07-23	Nat Genet	www.ncbi.nlm.nih.gov/pubmed/30038396	Gene discovery and polygenic prediction from a genome-wide association study of educational attainment in 1.1 million individuals.	Self-reported math ability (MTAG)	670,471 European ancestry individuals	NA	16p13.12	16	13821950	Intergenic	NA - ERCC4		ENSG00000175595			98188	rs9934011-T	rs9934011	0	9934011	intergenic_variant	1	0.8141	6e-12	11.2218	(MTAG)	0.0158	[0.011-0.02] unit decrease	Affymetrix, Illumina [7100000] (imputed)	N	mathematical ability	http://www.ebi.ac.uk/efo/EFO_0004875	GCST006569	Genome-wide genotyping array
2021-06-29	33462484	Sinnott-Armstrong N	2021-01-18	Nat Genet	www.ncbi.nlm.nih.gov/pubmed/33462484	Genetics of 35 blood and urine biomarkers in the UK Biobank.	Glycated hemoglobin levels	327,177 European ancestry individuals, 4,847 African ancestry individuals, 6,895 South Asian ancestry individuals	NA	3p25.2	3	12377867	NR	PPARG			ENSG00000132170			rs75262919-T	rs75262919	0	75262919	non_coding_transcript_exon_variant	0	NR	8e-11	10.0969		0.0287	[0.02-0.037] unit decrease	Affymetrix [9000000] (imputed)	N	HbA1c measurement	http://www.ebi.ac.uk/efo/EFO_0004541	GCST90019509	Genome-wide genotyping array
2021-06-29	33462484	Sinnott-Armstrong N	2021-01-18	Nat Genet	www.ncbi.nlm.nih.gov/pubmed/33462484	Genetics of 35 blood and urine biomarkers in the UK Biobank.	Glycated hemoglobin levels	327,177 European ancestry individuals, 4,847 African ancestry individuals, 6,895 South Asian ancestry individuals	NA	3p22.2	3	38165548	NR	OXSR1			ENSG00000172939			rs573682388-TGGGGCTGGGGTGGAGGGCGGGACAGA	rs573682388	0	573682388	5_prime_UTR_variant	0	NR	1e-11	11		0.0492	[0.035-0.064] unit decrease	Affymetrix [9000000] (imputed)	N	HbA1c measurement	http://www.ebi.ac.uk/efo/EFO_0004541	GCST90019509	Genome-wide genotyping array
2019-02-08	30595370	Kichaev G	2018-12-27	Am J Hum Genet	www.ncbi.nlm.nih.gov/pubmed/30595370	Leveraging Polygenic Functional Enrichment to Improve GWAS Power.	Mean corpuscular hemoglobin	approximately 443,000 European ancestry individuals	NA	5p13.2	5	36180685		SKP2			ENSG00000145604			rs27130-?	rs27130	0	27130	3_prime_UTR_variant	0	NR	7e-09	8.1549				NR [~ 8900000] (imputed)	N	mean corpuscular hemoglobin	http://www.ebi.ac.uk/efo/EFO_0004527	GCST007068	Genome-wide genotyping array
2019-02-08	30595370	Kichaev G	2018-12-27	Am J Hum Genet	www.ncbi.nlm.nih.gov/pubmed/30595370	Leveraging Polygenic Functional Enrichment to Improve GWAS Power.	Mean corpuscular hemoglobin	approximately 443,000 European ancestry individuals	NA	5q15	5	95940359		ELL2			ENSG00000118985			rs3756703-?	rs3756703	0	3756703	intron_variant	0	NR	1e-09	9				NR [~ 8900000] (imputed)	N	mean corpuscular hemoglobin	http://www.ebi.ac.uk/efo/EFO_0004527	GCST007068	Genome-wide genotyping array
2021-12-14	34594039	Sakaue S	2021-09-30	Nat Genet	www.ncbi.nlm.nih.gov/pubmed/34594039	A cross-population atlas of genetic associations for 220 human phenotypes.	Type 2 diabetes	38,841 European ancestry cases, 451,248 European ancestry controls, 45,383 East Asian ancestry cases, 132,032 East Asian ancestry controls	NA	11p15.4	11	2837316		KCNQ1			ENSG00000053918			rs2237897-T	rs2237897	0	2237897	intron_variant	0	NR	1e-196	196		0.2678	[0.25-0.29] unit decrease	Affymetrix, Illumina [25845091] (imputed)	N	type 2 diabetes mellitus	http://purl.obolibrary.org/obo/MONDO_0005148	GCST90018926	Genome-wide genotyping array
2021-12-14	34594039	Sakaue S	2021-09-30	Nat Genet	www.ncbi.nlm.nih.gov/pubmed/34594039	A cross-population atlas of genetic associations for 220 human phenotypes.	Type 2 diabetes	38,841 European ancestry cases, 451,248 European ancestry controls, 45,383 East Asian ancestry cases, 132,032 East Asian ancestry controls	NA	12p12.1	12	23937070		SOX5			ENSG00000134532			rs4517619-G	rs4517619	0	4517619	intron_variant	0	NR	2e-08	7.69897		0.0395	[0.026-0.053] unit increase	Affymetrix, Illumina [25845091] (imputed)	N	type 2 diabetes mellitus	http://purl.obolibrary.org/obo/MONDO_0005148	GCST90018926	Genome-wide genotyping array
2021-12-14	34594039	Sakaue S	2021-09-30	Nat Genet	www.ncbi.nlm.nih.gov/pubmed/34594039	A cross-population atlas of genetic associations for 220 human phenotypes.	Type 2 diabetes	38,841 European ancestry cases, 451,248 European ancestry controls, 45,383 East Asian ancestry cases, 132,032 East Asian ancestry controls	NA	10q25.2	10	112994312		TCF7L2			ENSG00000148737			rs34872471-C	rs34872471	0	34872471	intron_variant	0	NR	1e-234	234		0.2972	[0.28-0.32] unit increase	Affymetrix, Illumina [25845091] (imputed)	N	type 2 diabetes mellitus	http://purl.obolibrary.org/obo/MONDO_0005148	GCST90018926	Genome-wide genotyping array
2020-09-18	32888494	Vuckovic D	2020-09-01	Cell	www.ncbi.nlm.nih.gov/pubmed/32888494	The Polygenic and Monogenic Basis of Blood Traits and Diseases.	Red blood cell count	408,112 British individuals	NA	10q24.32	10	102801321	WBP1L	WBP1L			ENSG00000166272			rs139247810-G	rs139247810	0	139247810	intron_variant	0	0.004483	2e-09	8.69897		0.113909	[0.077-0.151] unit decrease	Affymetrix [93095623] (imputed)	N	erythrocyte count	http://www.ebi.ac.uk/efo/EFO_0004305	GCST90002403	Genome-wide genotyping array
2020-09-18	32888494	Vuckovic D	2020-09-01	Cell	www.ncbi.nlm.nih.gov/pubmed/32888494	The Polygenic and Monogenic Basis of Blood Traits and Diseases.	Red blood cell count	408,112 British individuals	NA	10q25.2	10	112943377		NA - TCF7L2		ENSG00000148737			6870	rs7918400-C	rs7918400	0	7918400	intergenic_variant	1	0.523	5e-09	8.30103		0.0129824	[0.0086-0.0173] unit increase	Affymetrix [93095623] (imputed)	N	erythrocyte count	http://www.ebi.ac.uk/efo/EFO_0004305	GCST90002403	Genome-wide genotyping array
2020-09-18	32888494	Vuckovic D	2020-09-01	Cell	www.ncbi.nlm.nih.gov/pubmed/32888494	The Polygenic and Monogenic Basis of Blood Traits and Diseases.	Red blood cell count	408,112 British individuals	NA	11p15.4	11	8721319	ST5	DENND2B			ENSG00000166444			rs34723331-T	rs34723331	0	34723331	intron_variant	0	0.446906	8e-11	10.0969		0.0166956	[0.012-0.022] unit decrease	Affymetrix [93095623] (imputed)	N	erythrocyte count	http://www.ebi.ac.uk/efo/EFO_0004305	GCST90002403	Genome-wide genotyping array
2020-09-18	32888494	Vuckovic D	2020-09-01	Cell	www.ncbi.nlm.nih.gov/pubmed/32888494	The Polygenic and Monogenic Basis of Blood Traits and Diseases.	Red blood cell count	408,112 British individuals	NA	11p15.4	11	8844600	ST5	DENND2B			ENSG00000166444			rs76506961-AAAT	rs76506961	0	76506961	intron_variant	0	0.24329	1e-09	9		0.0177552	[0.012-0.023] unit increase	Affymetrix [93095623] (imputed)	N	erythrocyte count	http://www.ebi.ac.uk/efo/EFO_0004305	GCST90002403	Genome-wide genotyping array
2020-09-18	32888494	Vuckovic D	2020-09-01	Cell	www.ncbi.nlm.nih.gov/pubmed/32888494	The Polygenic and Monogenic Basis of Blood Traits and Diseases.	Red blood cell count	408,112 British individuals	NA	11q13.1	11	64260194	PLCB3	PLCB3			ENSG00000149782			rs117874826-C	rs117874826	0	117874826	missense_variant	0	0.014653	2e-10	9.69897		0.0657708	[0.045-0.086] unit increase	Affymetrix [93095623] (imputed)	N	erythrocyte count	http://www.ebi.ac.uk/efo/EFO_0004305	GCST90002403	Genome-wide genotyping array
2021-06-29	33462484	Sinnott-Armstrong N	2021-01-18	Nat Genet	www.ncbi.nlm.nih.gov/pubmed/33462484	Genetics of 35 blood and urine biomarkers in the UK Biobank.	Glycated hemoglobin levels	327,177 European ancestry individuals, 4,847 African ancestry individuals, 6,895 South Asian ancestry individuals	NA	11q13.1	11	64263769	NR	PLCB3			ENSG00000149782			rs35169799-T	rs35169799	0	35169799	missense_variant	0	NR	5e-11	10.301		0.0329	[0.023-0.043] unit increase	Affymetrix [9000000] (imputed)	N	HbA1c measurement	http://www.ebi.ac.uk/efo/EFO_0004541	GCST90019509	Genome-wide genotyping array
2021-06-29	33462484	Sinnott-Armstrong N	2021-01-18	Nat Genet	www.ncbi.nlm.nih.gov/pubmed/33462484	Genetics of 35 blood and urine biomarkers in the UK Biobank.	Glycated hemoglobin levels	327,177 European ancestry individuals, 4,847 African ancestry individuals, 6,895 South Asian ancestry individuals	NA	14q23.3	14	64883088	NR	SPTB - RPPH1-2P	ENSG00000070182	ENSG00000252497		3181	26400	rs79662192-A	rs79662192	0	79662192	intergenic_variant	1	NR	6e-11	10.2218		0.0399	[0.028-0.052] unit decrease	Affymetrix [9000000] (imputed)	N	HbA1c measurement	http://www.ebi.ac.uk/efo/EFO_0004541	GCST90019509	Genome-wide genotyping array
2021-12-14	34594039	Sakaue S	2021-09-30	Nat Genet	www.ncbi.nlm.nih.gov/pubmed/34594039	A cross-population atlas of genetic associations for 220 human phenotypes.	Type 2 diabetes	38,841 European ancestry cases, 451,248 European ancestry controls, 45,383 East Asian ancestry cases, 132,032 East Asian ancestry controls	NA	15q24.3	15	77489993		HMG20A - LINGO1	ENSG00000140382	ENSG00000169783		4386	123034	rs12910361-G	rs12910361	0	12910361	regulatory_region_variant	1	NR	4e-26	25.3979		0.0696	[0.057-0.083] unit increase	Affymetrix, Illumina [25845091] (imputed)	N	type 2 diabetes mellitus	http://purl.obolibrary.org/obo/MONDO_0005148	GCST90018926	Genome-wide genotyping array
2018-11-12	30038396	Lee JJ	2018-07-23	Nat Genet	www.ncbi.nlm.nih.gov/pubmed/30038396	Gene discovery and polygenic prediction from a genome-wide association study of educational attainment in 1.1 million individuals.	Self-reported math ability (MTAG)	670,471 European ancestry individuals	NA	17q21.32	17	47592946	Intergenic	NPEPPS			ENSG00000141279			rs4793836-A	rs4793836	0	4793836	intron_variant	0	0.4252	3e-21	20.5229	(MTAG)	0.0171	[0.014-0.021] unit decrease	Affymetrix, Illumina [7100000] (imputed)	N	mathematical ability	http://www.ebi.ac.uk/efo/EFO_0004875	GCST006569	Genome-wide genotyping array
2018-11-12	30038396	Lee JJ	2018-07-23	Nat Genet	www.ncbi.nlm.nih.gov/pubmed/30038396	Gene discovery and polygenic prediction from a genome-wide association study of educational attainment in 1.1 million individuals.	Self-reported math ability (MTAG)	670,471 European ancestry individuals	NA	17q23.2	17	62490590	Intergenic	TLK2			ENSG00000146872			rs35127411-A	rs35127411	0	35127411	intron_variant	0	0.354	1e-16	16	(MTAG)	0.0155	[0.012-0.019] unit increase	Affymetrix, Illumina [7100000] (imputed)	N	mathematical ability	http://www.ebi.ac.uk/efo/EFO_0004875	GCST006569	Genome-wide genotyping array
2018-11-12	30038396	Lee JJ	2018-07-23	Nat Genet	www.ncbi.nlm.nih.gov/pubmed/30038396	Gene discovery and polygenic prediction from a genome-wide association study of educational attainment in 1.1 million individuals.	Self-reported math ability (MTAG)	670,471 European ancestry individuals	NA	18p11.22	18	9590898	Intergenic	PPP4R1			ENSG00000154845			rs7240432-T	rs7240432	0	7240432	intron_variant	0	0.3597	4e-09	8.39794	(MTAG)	0.0109	[0.0072-0.0146] unit increase	Affymetrix, Illumina [7100000] (imputed)	N	mathematical ability	http://www.ebi.ac.uk/efo/EFO_0004875	GCST006569	Genome-wide genotyping array
2018-11-12	30038396	Lee JJ	2018-07-23	Nat Genet	www.ncbi.nlm.nih.gov/pubmed/30038396	Gene discovery and polygenic prediction from a genome-wide association study of educational attainment in 1.1 million individuals.	Self-reported math ability (MTAG)	670,471 European ancestry individuals	NA	18q12.1	18	34770842	Intergenic	DTNA			ENSG00000134769			rs1842413-A	rs1842413	0	1842413	intron_variant	0	0.1565	7e-11	10.1549	(MTAG)	0.016	[0.011-0.021] unit increase	Affymetrix, Illumina [7100000] (imputed)	N	mathematical ability	http://www.ebi.ac.uk/efo/EFO_0004875	GCST006569	Genome-wide genotyping array
2018-11-12	30038396	Lee JJ	2018-07-23	Nat Genet	www.ncbi.nlm.nih.gov/pubmed/30038396	Gene discovery and polygenic prediction from a genome-wide association study of educational attainment in 1.1 million individuals.	Self-reported math ability (MTAG)	670,471 European ancestry individuals	NA	18q21.2	18	53021171	Intergenic	DCC			ENSG00000187323			rs11872713-T	rs11872713	0	11872713	intron_variant	0	0.154	5e-09	8.30103	(MTAG)	0.0145	[0.0096-0.0194] unit increase	Affymetrix, Illumina [7100000] (imputed)	N	mathematical ability	http://www.ebi.ac.uk/efo/EFO_0004875	GCST006569	Genome-wide genotyping array
2018-11-12	30038396	Lee JJ	2018-07-23	Nat Genet	www.ncbi.nlm.nih.gov/pubmed/30038396	Gene discovery and polygenic prediction from a genome-wide association study of educational attainment in 1.1 million individuals.	Self-reported math ability (MTAG)	670,471 European ancestry individuals	NA	18q21.2	18	53382204	Intergenic	DCC			ENSG00000187323			rs62098054-C	rs62098054	0	62098054	intron_variant	0	0.5436	4e-17	16.3979	(MTAG)	0.0151	[0.012-0.019] unit decrease	Affymetrix, Illumina [7100000] (imputed)	N	mathematical ability	http://www.ebi.ac.uk/efo/EFO_0004875	GCST006569	Genome-wide genotyping array
2021-06-29	33462484	Sinnott-Armstrong N	2021-01-18	Nat Genet	www.ncbi.nlm.nih.gov/pubmed/33462484	Genetics of 35 blood and urine biomarkers in the UK Biobank.	Glycated hemoglobin levels	327,177 European ancestry individuals, 4,847 African ancestry individuals, 6,895 South Asian ancestry individuals	NA	1q23.1	1	158667938	NR	SPTA1			ENSG00000163554			rs148912436-C	rs148912436	0	148912436	missense_variant	0	NR	1e-10	10		0.0753	[0.053-0.098] unit decrease	Affymetrix [9000000] (imputed)	N	HbA1c measurement	http://www.ebi.ac.uk/efo/EFO_0004541	GCST90019509	Genome-wide genotyping array
2021-06-29	33462484	Sinnott-Armstrong N	2021-01-18	Nat Genet	www.ncbi.nlm.nih.gov/pubmed/33462484	Genetics of 35 blood and urine biomarkers in the UK Biobank.	Glycated hemoglobin levels	327,177 European ancestry individuals, 4,847 African ancestry individuals, 6,895 South Asian ancestry individuals	NA	3q26.2	3	171031070	NR	SLC2A2 - TNIK	ENSG00000163581	ENSG00000154310		4327	27344	rs61791114-C	rs61791114	0	61791114	intron_variant	1	NR	5e-10	9.30103		0.0586	[0.04-0.077] unit decrease	Affymetrix [9000000] (imputed)	N	HbA1c measurement	http://www.ebi.ac.uk/efo/EFO_0004541	GCST90019509	Genome-wide genotyping array
2021-06-29	33462484	Sinnott-Armstrong N	2021-01-18	Nat Genet	www.ncbi.nlm.nih.gov/pubmed/33462484	Genetics of 35 blood and urine biomarkers in the UK Biobank.	Glycated hemoglobin levels	327,177 European ancestry individuals, 4,847 African ancestry individuals, 6,895 South Asian ancestry individuals	NA	10q25.2	10	113076422	NR	TCF7L2			ENSG00000148737			rs116929578-G	rs116929578	0	116929578	intron_variant	0	NR	6e-10	9.22185		0.0379	[0.026-0.05] unit increase	Affymetrix [9000000] (imputed)	N	HbA1c measurement	http://www.ebi.ac.uk/efo/EFO_0004541	GCST90019509	Genome-wide genotyping array
2021-06-29	33462484	Sinnott-Armstrong N	2021-01-18	Nat Genet	www.ncbi.nlm.nih.gov/pubmed/33462484	Genetics of 35 blood and urine biomarkers in the UK Biobank.	Glycated hemoglobin levels	327,177 European ancestry individuals, 4,847 African ancestry individuals, 6,895 South Asian ancestry individuals	NA	11p15.4	11	2822446	NR	KCNQ1			ENSG00000053918			rs11606985-C	rs11606985	0	11606985	intron_variant	0	NR	8e-10	9.09691		0.0175	[0.012-0.023] unit increase	Affymetrix [9000000] (imputed)	N	HbA1c measurement	http://www.ebi.ac.uk/efo/EFO_0004541	GCST90019509	Genome-wide genotyping array
2019-02-08	30595370	Kichaev G	2018-12-27	Am J Hum Genet	www.ncbi.nlm.nih.gov/pubmed/30595370	Leveraging Polygenic Functional Enrichment to Improve GWAS Power.	Mean corpuscular hemoglobin	approximately 443,000 European ancestry individuals	NA	6q25.3	6	159990715		IGF2R			ENSG00000197081			rs9457800-?	rs9457800	0	9457800	intron_variant	0	NR	9e-11	10.0458				NR [~ 8900000] (imputed)	N	mean corpuscular hemoglobin	http://www.ebi.ac.uk/efo/EFO_0004527	GCST007068	Genome-wide genotyping array
2021-06-29	33462484	Sinnott-Armstrong N	2021-01-18	Nat Genet	www.ncbi.nlm.nih.gov/pubmed/33462484	Genetics of 35 blood and urine biomarkers in the UK Biobank.	Gamma glutamyl transferase levels	342,339 European ancestry individuals, 6,015 African ancestry individuals, 7,336 South Asian ancestry individuals	NA	18q21.31	18	58301483	NR	NEDD4L			ENSG00000049759			rs62096389-A	rs62096389	0	62096389	intron_variant	0	NR	5e-21	20.301		0.0408	[0.032-0.049] unit decrease	Affymetrix [9000000] (imputed)	N	serum gamma-glutamyl transferase measurement	http://www.ebi.ac.uk/efo/EFO_0004532	GCST90019507	Genome-wide genotyping array
2021-12-14	34594039	Sakaue S	2021-09-30	Nat Genet	www.ncbi.nlm.nih.gov/pubmed/34594039	A cross-population atlas of genetic associations for 220 human phenotypes.	Myocardial infarction	20,917 European ancestry cases, 440,906 European ancestry controls, 14,992 East Asian ancestry cases, 146,214 East Asian ancestry controls	NA	4q12	4	56913401		REST			ENSG00000084093			rs781658-A	rs781658	0	781658	non_coding_transcript_exon_variant	0	NR	6e-10	9.22185		0.0612	[0.042-0.081] unit increase	Affymetrix, Illumina [25841367] (imputed)	N	myocardial infarction	http://www.ebi.ac.uk/efo/EFO_0000612	GCST90018877	Genome-wide genotyping array
2021-12-14	34594039	Sakaue S	2021-09-30	Nat Genet	www.ncbi.nlm.nih.gov/pubmed/34594039	A cross-population atlas of genetic associations for 220 human phenotypes.	Myocardial infarction	20,917 European ancestry cases, 440,906 European ancestry controls, 14,992 East Asian ancestry cases, 146,214 East Asian ancestry controls	NA	5q13.3	5	75323307		ANKRD31 - HMGCR	ENSG00000145700	ENSG00000113161		86396	13022	rs13354746-T	rs13354746	0	13354746	intron_variant	1	NR	3e-08	7.52288		0.0552	[0.036-0.075] unit increase	Affymetrix, Illumina [25841367] (imputed)	N	myocardial infarction	http://www.ebi.ac.uk/efo/EFO_0000612	GCST90018877	Genome-wide genotyping array
2021-12-14	34594039	Sakaue S	2021-09-30	Nat Genet	www.ncbi.nlm.nih.gov/pubmed/34594039	A cross-population atlas of genetic associations for 220 human phenotypes.	Myocardial infarction	20,917 European ancestry cases, 440,906 European ancestry controls, 14,992 East Asian ancestry cases, 146,214 East Asian ancestry controls	NA	6q13	6	73695048		SLC17A5 - CD109	ENSG00000119899	ENSG00000156535		41056	737	rs79717953-T	rs79717953	0	79717953	non_coding_transcript_exon_variant	1	NR	2e-09	8.69897		0.1406	[0.095-0.186] unit increase	Affymetrix, Illumina [25841367] (imputed)	N	myocardial infarction	http://www.ebi.ac.uk/efo/EFO_0000612	GCST90018877	Genome-wide genotyping array
2021-12-14	34594039	Sakaue S	2021-09-30	Nat Genet	www.ncbi.nlm.nih.gov/pubmed/34594039	A cross-population atlas of genetic associations for 220 human phenotypes.	Myocardial infarction	20,917 European ancestry cases, 440,906 European ancestry controls, 14,992 East Asian ancestry cases, 146,214 East Asian ancestry controls	NA	11q22.3	11	103798564		DYNC2H1 - MIR4693	ENSG00000187240	ENSG00000264200		318701	51342	rs5794276-TTATTGAA	rs5794276	0	5794276	intron_variant	1	NR	4e-20	19.3979		0.0859	[0.067-0.104] unit decrease	Affymetrix, Illumina [25841367] (imputed)	N	myocardial infarction	http://www.ebi.ac.uk/efo/EFO_0000612	GCST90018877	Genome-wide genotyping array
2021-12-14	34594039	Sakaue S	2021-09-30	Nat Genet	www.ncbi.nlm.nih.gov/pubmed/34594039	A cross-population atlas of genetic associations for 220 human phenotypes.	Myocardial infarction	20,917 European ancestry cases, 440,906 European ancestry controls, 14,992 East Asian ancestry cases, 146,214 East Asian ancestry controls	NA	12q24.11	12	110259525		IFT81 - ATP2A2	ENSG00000122970	ENSG00000174437		40732	21231	rs117121174-A	rs117121174	0	117121174	intergenic_variant	1	NR	1e-36	36		0.2932	[0.25-0.34] unit increase	Affymetrix, Illumina [25841367] (imputed)	N	myocardial infarction	http://www.ebi.ac.uk/efo/EFO_0000612	GCST90018877	Genome-wide genotyping array
2020-09-18	32888494	Vuckovic D	2020-09-01	Cell	www.ncbi.nlm.nih.gov/pubmed/32888494	The Polygenic and Monogenic Basis of Blood Traits and Diseases.	Red blood cell count	408,112 British individuals	NA	2q11.2	2	100159458		AFF3			ENSG00000144218			rs2309753-A	rs2309753	0	2309753	intron_variant	0	0.361215	3e-15	14.5229		0.0180342	[0.014-0.023] unit decrease	Affymetrix [93095623] (imputed)	N	erythrocyte count	http://www.ebi.ac.uk/efo/EFO_0004305	GCST90002403	Genome-wide genotyping array
2020-09-18	32888494	Vuckovic D	2020-09-01	Cell	www.ncbi.nlm.nih.gov/pubmed/32888494	The Polygenic and Monogenic Basis of Blood Traits and Diseases.	Red blood cell count	408,112 British individuals	NA	2q14.2	2	121238301	TFCP2L1	TFCP2L1			ENSG00000115112			rs11678466-C	rs11678466	0	11678466	intron_variant	0	0.140662	3e-19	18.5229		0.0285268	[0.022-0.035] unit increase	Affymetrix [93095623] (imputed)	N	erythrocyte count	http://www.ebi.ac.uk/efo/EFO_0004305	GCST90002403	Genome-wide genotyping array
2020-09-18	32888494	Vuckovic D	2020-09-01	Cell	www.ncbi.nlm.nih.gov/pubmed/32888494	The Polygenic and Monogenic Basis of Blood Traits and Diseases.	Red blood cell count	408,112 British individuals	NA	3p25.2	3	12337852	PPARG	PPARG			ENSG00000132170			rs35240997-G	rs35240997	0	35240997	intron_variant	0	0.213821	3e-21	20.5229		0.0256043	[0.02-0.031] unit decrease	Affymetrix [93095623] (imputed)	N	erythrocyte count	http://www.ebi.ac.uk/efo/EFO_0004305	GCST90002403	Genome-wide genotyping array
2020-09-18	32888494	Vuckovic D	2020-09-01	Cell	www.ncbi.nlm.nih.gov/pubmed/32888494	The Polygenic and Monogenic Basis of Blood Traits and Diseases.	Red blood cell count	408,112 British individuals	NA	3p25.2	3	12479063		PPARG - TSEN2	ENSG00000132170	ENSG00000154743		44707	5358	rs808791-T	rs808791	0	808791	intergenic_variant	1	0.552555	2e-10	9.69897		0.0146431	[0.01-0.019] unit increase	Affymetrix [93095623] (imputed)	N	erythrocyte count	http://www.ebi.ac.uk/efo/EFO_0004305	GCST90002403	Genome-wide genotyping array
2020-09-18	32888494	Vuckovic D	2020-09-01	Cell	www.ncbi.nlm.nih.gov/pubmed/32888494	The Polygenic and Monogenic Basis of Blood Traits and Diseases.	Red blood cell count	408,112 British individuals	NA	3p25.2	3	12479063		PPARG - TSEN2	ENSG00000132170	ENSG00000154743		44707	5358	rs808791-T	rs808791	0	808791	intergenic_variant	1	0.552555	2e-10	9.69897		0.0146431	[0.01-0.019] unit increase	Affymetrix [93095623] (imputed)	N	erythrocyte count	http://www.ebi.ac.uk/efo/EFO_0004305	GCST90002403	Genome-wide genotyping array
2020-09-18	32888494	Vuckovic D	2020-09-01	Cell	www.ncbi.nlm.nih.gov/pubmed/32888494	The Polygenic and Monogenic Basis of Blood Traits and Diseases.	Red blood cell count	408,112 British individuals	NA	3p24.3	3	20064181	KAT2B	KAT2B			ENSG00000114166			rs12636078-G	rs12636078	0	12636078	intron_variant	0	0.68814	7e-12	11.1549		0.0163215	[0.012-0.021] unit increase	Affymetrix [93095623] (imputed)	N	erythrocyte count	http://www.ebi.ac.uk/efo/EFO_0004305	GCST90002403	Genome-wide genotyping array
2021-06-29	33462484	Sinnott-Armstrong N	2021-01-18	Nat Genet	www.ncbi.nlm.nih.gov/pubmed/33462484	Genetics of 35 blood and urine biomarkers in the UK Biobank.	Gamma glutamyl transferase levels	342,339 European ancestry individuals, 6,015 African ancestry individuals, 7,336 South Asian ancestry individuals	NA	22q11.21	22	17903178	NR	MICAL3			ENSG00000243156			rs12484267-A	rs12484267	0	12484267	intron_variant	0	NR	9e-19	18.0458		0.0282	[0.022-0.034] unit increase	Affymetrix [9000000] (imputed)	N	serum gamma-glutamyl transferase measurement	http://www.ebi.ac.uk/efo/EFO_0004532	GCST90019507	Genome-wide genotyping array
2019-02-08	30595370	Kichaev G	2018-12-27	Am J Hum Genet	www.ncbi.nlm.nih.gov/pubmed/30595370	Leveraging Polygenic Functional Enrichment to Improve GWAS Power.	Mean corpuscular hemoglobin	approximately 443,000 European ancestry individuals	NA	1p31.3	1	63435757		ALG6			ENSG00000088035			rs3004316-?	rs3004316	0	3004316	intron_variant	0	NR	3e-08	7.52288				NR [~ 8900000] (imputed)	N	mean corpuscular hemoglobin	http://www.ebi.ac.uk/efo/EFO_0004527	GCST007068	Genome-wide genotyping array
2019-02-08	30595370	Kichaev G	2018-12-27	Am J Hum Genet	www.ncbi.nlm.nih.gov/pubmed/30595370	Leveraging Polygenic Functional Enrichment to Improve GWAS Power.	Mean corpuscular hemoglobin	approximately 443,000 European ancestry individuals	NA	1p31.3	1	65680563		LEPR - RN7SL854P	ENSG00000116678	ENSG00000239319		39004	80495	rs12026918-?	rs12026918	0	12026918	intergenic_variant	1	NR	2e-38	37.699				NR [~ 8900000] (imputed)	N	mean corpuscular hemoglobin	http://www.ebi.ac.uk/efo/EFO_0004527	GCST007068	Genome-wide genotyping array
2019-02-08	30595370	Kichaev G	2018-12-27	Am J Hum Genet	www.ncbi.nlm.nih.gov/pubmed/30595370	Leveraging Polygenic Functional Enrichment to Improve GWAS Power.	Mean corpuscular hemoglobin	approximately 443,000 European ancestry individuals	NA	1q23.1	1	158621941		SPTA1			ENSG00000163554			rs6427440-?	rs6427440	0	6427440	intron_variant	0	NR	7e-25	24.1549				NR [~ 8900000] (imputed)	N	mean corpuscular hemoglobin	http://www.ebi.ac.uk/efo/EFO_0004527	GCST007068	Genome-wide genotyping array
2019-02-08	30595370	Kichaev G	2018-12-27	Am J Hum Genet	www.ncbi.nlm.nih.gov/pubmed/30595370	Leveraging Polygenic Functional Enrichment to Improve GWAS Power.	Mean corpuscular hemoglobin	approximately 443,000 European ancestry individuals	NA	1q23.1	1	158668470		SPTA1			ENSG00000163554			rs140446749-?	rs140446749	0	140446749	intron_variant	0	NR	6e-25	24.2218				NR [~ 8900000] (imputed)	N	mean corpuscular hemoglobin	http://www.ebi.ac.uk/efo/EFO_0004527	GCST007068	Genome-wide genotyping array
2021-08-24	34021172	Christakoudi S	2021-05-21	Sci Rep	www.ncbi.nlm.nih.gov/pubmed/34021172	GWAS of allometric body-shape indices in UK Biobank identifies loci suggesting associations with morphogenesis, organogenesis, adrenal cell renewal and cancer.	A body shape index	219,872 British ancestry women	NA	4p16.3	4	879629	GAK	GAK			ENSG00000178950			rs58036322-G	rs58036322	0	58036322	intron_variant	0	NR	3e-09	8.52288		0.0188708	[0.013-0.025] unit decrease	Affymetrix [321169] (imputed)	N	BMI-adjusted waist circumference	http://www.ebi.ac.uk/efo/EFO_0007789	GCST90020024	Genome-wide genotyping array
2021-08-24	34021172	Christakoudi S	2021-05-21	Sci Rep	www.ncbi.nlm.nih.gov/pubmed/34021172	GWAS of allometric body-shape indices in UK Biobank identifies loci suggesting associations with morphogenesis, organogenesis, adrenal cell renewal and cancer.	A body shape index	219,872 British ancestry women	NA	4p16.3	4	912343	GAK	GAK			ENSG00000178950			rs11248057-G	rs11248057	0	11248057	intron_variant	0	NR	6e-09	8.22185		0.0191334	[0.013-0.026] unit increase	Affymetrix [321169] (imputed)	N	BMI-adjusted waist circumference	http://www.ebi.ac.uk/efo/EFO_0007789	GCST90020024	Genome-wide genotyping array
2021-08-24	34021172	Christakoudi S	2021-05-21	Sci Rep	www.ncbi.nlm.nih.gov/pubmed/34021172	GWAS of allometric body-shape indices in UK Biobank identifies loci suggesting associations with morphogenesis, organogenesis, adrenal cell renewal and cancer.	A body shape index	219,872 British ancestry women	NA	3q22.3	3	136528495	STAG1	STAG1			ENSG00000118007			rs34484071-CCG	rs34484071	0	34484071	intron_variant	0	NR	3e-08	7.52288		0.0162308	[0.01-0.022] unit increase	Affymetrix [321169] (imputed)	N	BMI-adjusted waist circumference	http://www.ebi.ac.uk/efo/EFO_0007789	GCST90020024	Genome-wide genotyping array
2021-12-14	34594039	Sakaue S	2021-09-30	Nat Genet	www.ncbi.nlm.nih.gov/pubmed/34594039	A cross-population atlas of genetic associations for 220 human phenotypes.	Myocardial infarction	20,917 European ancestry cases, 440,906 European ancestry controls, 14,992 East Asian ancestry cases, 146,214 East Asian ancestry controls	NA	17q23.2	17	61171368		BCAS3			ENSG00000141376			rs398119933-GA	rs398119933	1	71148385	intron_variant	0	NR	3e-08	7.52288		0.0609	[0.04-0.082] unit decrease	Affymetrix, Illumina [25841367] (imputed)	N	myocardial infarction	http://www.ebi.ac.uk/efo/EFO_0000612	GCST90018877	Genome-wide genotyping array
2021-12-14	34594039	Sakaue S	2021-09-30	Nat Genet	www.ncbi.nlm.nih.gov/pubmed/34594039	A cross-population atlas of genetic associations for 220 human phenotypes.	Meniere's disease	1,526 European ancestry cases, 481,248 European ancestry controls, 1,290 East Asian ancestry cases, 177,436 East Asian ancestry controls	NA	6q13	6	72184885		RIMS1			ENSG00000079841			rs112950507-T	rs112950507	0	112950507	intron_variant	0	NR	2e-08	7.69897		2.0149	[1.31-2.72] unit increase	Affymetrix, Illumina [25844443] (imputed)	N	Meniere disease	http://www.ebi.ac.uk/efo/EFO_0006862	GCST90018880	Genome-wide genotyping array
2020-09-18	32888494	Vuckovic D	2020-09-01	Cell	www.ncbi.nlm.nih.gov/pubmed/32888494	The Polygenic and Monogenic Basis of Blood Traits and Diseases.	Red blood cell count	408,112 British individuals	NA	3q23	3	142551517	ATR	ATR			ENSG00000175054			rs6440088-C	rs6440088	0	6440088	intron_variant	0	0.58691	7e-53	52.1549		0.0342726	[0.03-0.039] unit increase	Affymetrix [93095623] (imputed)	N	erythrocyte count	http://www.ebi.ac.uk/efo/EFO_0004305	GCST90002403	Genome-wide genotyping array
2020-09-18	32888494	Vuckovic D	2020-09-01	Cell	www.ncbi.nlm.nih.gov/pubmed/32888494	The Polygenic and Monogenic Basis of Blood Traits and Diseases.	Red blood cell count	408,112 British individuals	NA	4p15.2	4	23736242	RP11-380P13.1	ERVH-1 - PPARGC1A	ENSG00000251292	ENSG00000109819		2663	18799	rs16874060-G	rs16874060	0	16874060	intron_variant	1	0.047265	2e-19	18.699		0.0467127	[0.037-0.057] unit increase	Affymetrix [93095623] (imputed)	N	erythrocyte count	http://www.ebi.ac.uk/efo/EFO_0004305	GCST90002403	Genome-wide genotyping array
2021-06-29	33462484	Sinnott-Armstrong N	2021-01-18	Nat Genet	www.ncbi.nlm.nih.gov/pubmed/33462484	Genetics of 35 blood and urine biomarkers in the UK Biobank.	Gamma glutamyl transferase levels	342,339 European ancestry individuals, 6,015 African ancestry individuals, 7,336 South Asian ancestry individuals	NA	22q11.21	22	17879807	NR	MICAL3			ENSG00000243156			rs9617633-A	rs9617633	0	9617633	intron_variant	0	NR	5e-17	16.301		0.0346	[0.027-0.043] unit decrease	Affymetrix [9000000] (imputed)	N	serum gamma-glutamyl transferase measurement	http://www.ebi.ac.uk/efo/EFO_0004532	GCST90019507	Genome-wide genotyping array
2019-02-08	30595370	Kichaev G	2018-12-27	Am J Hum Genet	www.ncbi.nlm.nih.gov/pubmed/30595370	Leveraging Polygenic Functional Enrichment to Improve GWAS Power.	Mean corpuscular hemoglobin	approximately 443,000 European ancestry individuals	NA	1q42.12	1	225401771		LBR			ENSG00000143815			rs7406-?	rs7406	0	7406	3_prime_UTR_variant	0	NR	1e-10	10				NR [~ 8900000] (imputed)	N	mean corpuscular hemoglobin	http://www.ebi.ac.uk/efo/EFO_0004527	GCST007068	Genome-wide genotyping array
2019-02-08	30595370	Kichaev G	2018-12-27	Am J Hum Genet	www.ncbi.nlm.nih.gov/pubmed/30595370	Leveraging Polygenic Functional Enrichment to Improve GWAS Power.	Mean corpuscular hemoglobin	approximately 443,000 European ancestry individuals	NA	1q42.3	1	235748725		LYST			ENSG00000143669			rs1078859-?	rs1078859	0	1078859	intron_variant	0	NR	3e-08	7.52288				NR [~ 8900000] (imputed)	N	mean corpuscular hemoglobin	http://www.ebi.ac.uk/efo/EFO_0004527	GCST007068	Genome-wide genotyping array
2019-02-08	30595370	Kichaev G	2018-12-27	Am J Hum Genet	www.ncbi.nlm.nih.gov/pubmed/30595370	Leveraging Polygenic Functional Enrichment to Improve GWAS Power.	Mean corpuscular hemoglobin	approximately 443,000 European ancestry individuals	NA	1q44	1	247438055		NLRP3			ENSG00000162711			rs12143966-?	rs12143966	0	12143966	intron_variant	0	NR	5e-11	10.301				NR [~ 8900000] (imputed)	N	mean corpuscular hemoglobin	http://www.ebi.ac.uk/efo/EFO_0004527	GCST007068	Genome-wide genotyping array
2019-02-08	30595370	Kichaev G	2018-12-27	Am J Hum Genet	www.ncbi.nlm.nih.gov/pubmed/30595370	Leveraging Polygenic Functional Enrichment to Improve GWAS Power.	Mean corpuscular hemoglobin	approximately 443,000 European ancestry individuals	NA	2p15	2	61191208		USP34			ENSG00000115464			rs777592-?	rs777592	0	777592	non_coding_transcript_exon_variant	0	NR	2e-15	14.699				NR [~ 8900000] (imputed)	N	mean corpuscular hemoglobin	http://www.ebi.ac.uk/efo/EFO_0004527	GCST007068	Genome-wide genotyping array
2019-02-08	30595370	Kichaev G	2018-12-27	Am J Hum Genet	www.ncbi.nlm.nih.gov/pubmed/30595370	Leveraging Polygenic Functional Enrichment to Improve GWAS Power.	Mean corpuscular hemoglobin	approximately 443,000 European ancestry individuals	NA	2p11.2	2	86760864		RMND5A			ENSG00000153561			rs6711700-?	rs6711700	0	6711700	intron_variant	0	NR	2e-21	20.699				NR [~ 8900000] (imputed)	N	mean corpuscular hemoglobin	http://www.ebi.ac.uk/efo/EFO_0004527	GCST007068	Genome-wide genotyping array
2019-02-08	30595370	Kichaev G	2018-12-27	Am J Hum Genet	www.ncbi.nlm.nih.gov/pubmed/30595370	Leveraging Polygenic Functional Enrichment to Improve GWAS Power.	Mean corpuscular hemoglobin	approximately 443,000 European ancestry individuals	NA	2q11.2	2	100147663		AFF3			ENSG00000144218			rs10496344-?	rs10496344	0	10496344	intron_variant	0	NR	7e-12	11.1549				NR [~ 8900000] (imputed)	N	mean corpuscular hemoglobin	http://www.ebi.ac.uk/efo/EFO_0004527	GCST007068	Genome-wide genotyping array
2021-12-14	34594039	Sakaue S	2021-09-30	Nat Genet	www.ncbi.nlm.nih.gov/pubmed/34594039	A cross-population atlas of genetic associations for 220 human phenotypes.	Osteoporosis	8,520 European ancestry cases, 479,981 European ancestry controls, 9,794 East Asian ancestry cases, 168,932 East Asian ancestry controls	NA	16p13.3	16	327367		AXIN1			ENSG00000103126			rs10794639-G	rs10794639	0	10794639	intron_variant	0	NR	3e-08	7.52288		0.0686	[0.044-0.093] unit increase	Affymetrix, Illumina [25844994] (imputed)	N	osteoporosis	http://www.ebi.ac.uk/efo/EFO_0003882	GCST90018887	Genome-wide genotyping array
2021-06-29	33462484	Sinnott-Armstrong N	2021-01-18	Nat Genet	www.ncbi.nlm.nih.gov/pubmed/33462484	Genetics of 35 blood and urine biomarkers in the UK Biobank.	Gamma glutamyl transferase levels	342,339 European ancestry individuals, 6,015 African ancestry individuals, 7,336 South Asian ancestry individuals	NA	3p25.2	3	12402345	NR	PPARG			ENSG00000132170			rs4135275-G	rs4135275	0	4135275	intron_variant	0	NR	9e-15	14.0458		0.023	[0.017-0.029] unit increase	Affymetrix [9000000] (imputed)	N	serum gamma-glutamyl transferase measurement	http://www.ebi.ac.uk/efo/EFO_0004532	GCST90019507	Genome-wide genotyping array
2021-06-29	33462484	Sinnott-Armstrong N	2021-01-18	Nat Genet	www.ncbi.nlm.nih.gov/pubmed/33462484	Genetics of 35 blood and urine biomarkers in the UK Biobank.	Gamma glutamyl transferase levels	342,339 European ancestry individuals, 6,015 African ancestry individuals, 7,336 South Asian ancestry individuals	NA	22q13.1	22	37780263	NR	TRIOBP - H1-0	ENSG00000100106	ENSG00000189060		3707	24966	rs73411546-T	rs73411546	0	73411546	intergenic_variant	1	NR	4e-15	14.3979		0.0615	[0.046-0.077] unit decrease	Affymetrix [9000000] (imputed)	N	serum gamma-glutamyl transferase measurement	http://www.ebi.ac.uk/efo/EFO_0004532	GCST90019507	Genome-wide genotyping array
2020-09-18	32888494	Vuckovic D	2020-09-01	Cell	www.ncbi.nlm.nih.gov/pubmed/32888494	The Polygenic and Monogenic Basis of Blood Traits and Diseases.	Red blood cell count	408,112 British individuals	NA	4q13.3	4	73167847	ANKRD17	ANKRD17			ENSG00000132466			rs187918276-C	rs187918276	0	187918276	intron_variant	0	0.000342	6e-09	8.22185		0.391825	[0.26-0.52] unit increase	Affymetrix [93095623] (imputed)	N	erythrocyte count	http://www.ebi.ac.uk/efo/EFO_0004305	GCST90002403	Genome-wide genotyping array
2021-12-14	34594039	Sakaue S	2021-09-30	Nat Genet	www.ncbi.nlm.nih.gov/pubmed/34594039	A cross-population atlas of genetic associations for 220 human phenotypes.	Pediatric asthma	27,712 European ancestry cases, 411,131 European ancestry controls, 547 East Asian ancestry cases, 161,803 East Asian ancestry controls	NA	3p22.3	3	33002847		GLB1			ENSG00000170266			rs9828592-C	rs9828592	0	9828592	intron_variant	0	NR	2e-08	7.69897		0.0522	[0.034-0.07] unit increase	Affymetrix, Illumina [25832605] (imputed)	N	childhood onset asthma	http://purl.obolibrary.org/obo/MONDO_0005405	GCST90018895	Genome-wide genotyping array
2021-12-14	34594039	Sakaue S	2021-09-30	Nat Genet	www.ncbi.nlm.nih.gov/pubmed/34594039	A cross-population atlas of genetic associations for 220 human phenotypes.	Pediatric asthma	27,712 European ancestry cases, 411,131 European ancestry controls, 547 East Asian ancestry cases, 161,803 East Asian ancestry controls	NA	4q27	4	122148497		RN7SL335P - KIAA1109	ENSG00000241037	ENSG00000138688		60686	3834	rs140838728-C	rs140838728	1	79548576	intergenic_variant	1	NR	3e-11	10.5229		0.0679	[0.048-0.088] unit increase	Affymetrix, Illumina [25832605] (imputed)	N	childhood onset asthma	http://purl.obolibrary.org/obo/MONDO_0005405	GCST90018895	Genome-wide genotyping array
2018-11-12	30038396	Lee JJ	2018-07-23	Nat Genet	www.ncbi.nlm.nih.gov/pubmed/30038396	Gene discovery and polygenic prediction from a genome-wide association study of educational attainment in 1.1 million individuals.	Self-reported math ability (MTAG)	670,471 European ancestry individuals	NA	20q13.13	20	48877357	Intergenic	PREX1 - ARFGEF2	ENSG00000124126	ENSG00000124198		49358	44354	rs34116853-A	rs34116853	0	34116853	regulatory_region_variant	1	0.6805	9e-14	13.0458	(MTAG)	0.0143	[0.011-0.018] unit decrease	Affymetrix, Illumina [7100000] (imputed)	N	mathematical ability	http://www.ebi.ac.uk/efo/EFO_0004875	GCST006569	Genome-wide genotyping array
2020-09-18	32888494	Vuckovic D	2020-09-01	Cell	www.ncbi.nlm.nih.gov/pubmed/32888494	The Polygenic and Monogenic Basis of Blood Traits and Diseases.	Red blood cell count	408,112 British individuals	NA	5q13.3	5	77182593		ZBED3-AS1 - PDE8B	ENSG00000250802	ENSG00000113231		15684	27856	rs1479559-T	rs1479559	0	1479559	intron_variant	1	0.128353	5e-14	13.301		0.0248459	[0.018-0.031] unit increase	Affymetrix [93095623] (imputed)	N	erythrocyte count	http://www.ebi.ac.uk/efo/EFO_0004305	GCST90002403	Genome-wide genotyping array
2021-06-29	33462484	Sinnott-Armstrong N	2021-01-18	Nat Genet	www.ncbi.nlm.nih.gov/pubmed/33462484	Genetics of 35 blood and urine biomarkers in the UK Biobank.	Gamma glutamyl transferase levels	342,339 European ancestry individuals, 6,015 African ancestry individuals, 7,336 South Asian ancestry individuals	NA	18q21.31	18	58249649	NR	NEDD4L			ENSG00000049759			rs6566953-A	rs6566953	0	6566953	intron_variant	0	NR	5e-12	11.301		0.0286	[0.02-0.037] unit increase	Affymetrix [9000000] (imputed)	N	serum gamma-glutamyl transferase measurement	http://www.ebi.ac.uk/efo/EFO_0004532	GCST90019507	Genome-wide genotyping array
2021-06-29	33462484	Sinnott-Armstrong N	2021-01-18	Nat Genet	www.ncbi.nlm.nih.gov/pubmed/33462484	Genetics of 35 blood and urine biomarkers in the UK Biobank.	Gamma glutamyl transferase levels	342,339 European ancestry individuals, 6,015 African ancestry individuals, 7,336 South Asian ancestry individuals	NA	3q26.2	3	171105882	NR	TNIK			ENSG00000154310			rs11705922-G	rs11705922	0	11705922	intron_variant	0	NR	2e-12	11.699		0.0413	[0.03-0.053] unit increase	Affymetrix [9000000] (imputed)	N	serum gamma-glutamyl transferase measurement	http://www.ebi.ac.uk/efo/EFO_0004532	GCST90019507	Genome-wide genotyping array
2018-11-12	30038396	Lee JJ	2018-07-23	Nat Genet	www.ncbi.nlm.nih.gov/pubmed/30038396	Gene discovery and polygenic prediction from a genome-wide association study of educational attainment in 1.1 million individuals.	Self-reported math ability (MTAG)	670,471 European ancestry individuals	NA	10q25.2	10	112955839	Intergenic	TCF7L2			ENSG00000148737			rs2104598-A	rs2104598	0	2104598	intron_variant	0	0.5273	3e-08	7.52288	(MTAG)	0.01	[0.0065-0.0135] unit decrease	Affymetrix, Illumina [7100000] (imputed)	N	mathematical ability	http://www.ebi.ac.uk/efo/EFO_0004875	GCST006569	Genome-wide genotyping array
2018-11-12	30038396	Lee JJ	2018-07-23	Nat Genet	www.ncbi.nlm.nih.gov/pubmed/30038396	Gene discovery and polygenic prediction from a genome-wide association study of educational attainment in 1.1 million individuals.	Self-reported math ability (MTAG)	670,471 European ancestry individuals	NA	10q25.3	10	113120583	Intergenic	TCF7L2			ENSG00000148737			rs4918796-T	rs4918796	0	4918796	intron_variant	0	0.7652	4e-10	9.39794	(MTAG)	0.0132	[0.0091-0.0173] unit decrease	Affymetrix, Illumina [7100000] (imputed)	N	mathematical ability	http://www.ebi.ac.uk/efo/EFO_0004875	GCST006569	Genome-wide genotyping array
2018-11-12	30038396	Lee JJ	2018-07-23	Nat Genet	www.ncbi.nlm.nih.gov/pubmed/30038396	Gene discovery and polygenic prediction from a genome-wide association study of educational attainment in 1.1 million individuals.	Self-reported math ability (MTAG)	670,471 European ancestry individuals	NA	22q12.1	22	25993989	Intergenic	MYO18B			ENSG00000133454			rs6004882-C	rs6004882	0	6004882	intron_variant	0	0.5762	8e-09	8.09691	(MTAG)	0.0104	[0.0069-0.0139] unit decrease	Affymetrix, Illumina [7100000] (imputed)	N	mathematical ability	http://www.ebi.ac.uk/efo/EFO_0004875	GCST006569	Genome-wide genotyping array
2018-11-12	30038396	Lee JJ	2018-07-23	Nat Genet	www.ncbi.nlm.nih.gov/pubmed/30038396	Gene discovery and polygenic prediction from a genome-wide association study of educational attainment in 1.1 million individuals.	Self-reported math ability (MTAG)	670,471 European ancestry individuals	NA	22q13.1	22	37742372	Intergenic	TRIOBP			ENSG00000100106			rs4396807-C	rs4396807	0	4396807	intron_variant	0	0.3451	1e-10	10	(MTAG)	0.0121	[0.0084-0.0158] unit decrease	Affymetrix, Illumina [7100000] (imputed)	N	mathematical ability	http://www.ebi.ac.uk/efo/EFO_0004875	GCST006569	Genome-wide genotyping array
2021-06-29	33462484	Sinnott-Armstrong N	2021-01-18	Nat Genet	www.ncbi.nlm.nih.gov/pubmed/33462484	Genetics of 35 blood and urine biomarkers in the UK Biobank.	Gamma glutamyl transferase levels	342,339 European ancestry individuals, 6,015 African ancestry individuals, 7,336 South Asian ancestry individuals	NA	7q21.2	7	92779056	NR	CDK6			ENSG00000105810			rs445-T	rs445	0	445	intron_variant	0	NR	3e-11	10.5229		0.0267	[0.019-0.035] unit increase	Affymetrix [9000000] (imputed)	N	serum gamma-glutamyl transferase measurement	http://www.ebi.ac.uk/efo/EFO_0004532	GCST90019507	Genome-wide genotyping array
2019-02-08	30595370	Kichaev G	2018-12-27	Am J Hum Genet	www.ncbi.nlm.nih.gov/pubmed/30595370	Leveraging Polygenic Functional Enrichment to Improve GWAS Power.	Mean corpuscular hemoglobin	approximately 443,000 European ancestry individuals	NA	3p24.3	3	20064181		KAT2B			ENSG00000114166			rs12636078-?	rs12636078	0	12636078	intron_variant	0	NR	4e-40	39.3979				NR [~ 8900000] (imputed)	N	mean corpuscular hemoglobin	http://www.ebi.ac.uk/efo/EFO_0004527	GCST007068	Genome-wide genotyping array
2019-02-08	30595370	Kichaev G	2018-12-27	Am J Hum Genet	www.ncbi.nlm.nih.gov/pubmed/30595370	Leveraging Polygenic Functional Enrichment to Improve GWAS Power.	Mean corpuscular hemoglobin	approximately 443,000 European ancestry individuals	NA	3p22.2	3	38218217		OXSR1			ENSG00000172939			rs116034739-?	rs116034739	0	116034739	intron_variant	0	NR	6e-09	8.22185				NR [~ 8900000] (imputed)	N	mean corpuscular hemoglobin	http://www.ebi.ac.uk/efo/EFO_0004527	GCST007068	Genome-wide genotyping array
2019-02-08	30595370	Kichaev G	2018-12-27	Am J Hum Genet	www.ncbi.nlm.nih.gov/pubmed/30595370	Leveraging Polygenic Functional Enrichment to Improve GWAS Power.	Mean corpuscular hemoglobin	approximately 443,000 European ancestry individuals	NA	2q23.3	2	151515219		NEB			ENSG00000183091			rs10182296-?	rs10182296	0	10182296	intron_variant	0	NR	2e-13	12.699				NR [~ 8900000] (imputed)	N	mean corpuscular hemoglobin	http://www.ebi.ac.uk/efo/EFO_0004527	GCST007068	Genome-wide genotyping array
2021-06-29	33462484	Sinnott-Armstrong N	2021-01-18	Nat Genet	www.ncbi.nlm.nih.gov/pubmed/33462484	Genetics of 35 blood and urine biomarkers in the UK Biobank.	Gamma glutamyl transferase levels	342,339 European ancestry individuals, 6,015 African ancestry individuals, 7,336 South Asian ancestry individuals	NA	17q11.2	17	31296270	NR	NF1, OMG			ENSG00000196712, ENSG00000126861			rs11080149-T	rs11080149	0	11080149	missense_variant	0	NR	8e-11	10.0969		0.0227	[0.016-0.03] unit decrease	Affymetrix [9000000] (imputed)	N	serum gamma-glutamyl transferase measurement	http://www.ebi.ac.uk/efo/EFO_0004532	GCST90019507	Genome-wide genotyping array
2021-12-14	34594039	Sakaue S	2021-09-30	Nat Genet	www.ncbi.nlm.nih.gov/pubmed/34594039	A cross-population atlas of genetic associations for 220 human phenotypes.	Psoriasis vulgaris	5,072 European ancestry cases, 478,102 European ancestry controls, 206 East Asian ancestry cases, 172,289 East Asian ancestry controls	NA	19p13.2	19	10366391		TYK2			ENSG00000105397			rs34725611-G	rs34725611	0	34725611	intron_variant	0	NR	4e-13	12.3979		0.1636	[0.12-0.21] unit decrease	Affymetrix, Illumina [25844455] (imputed)	N	psoriasis vulgaris	http://www.ebi.ac.uk/efo/EFO_1001494	GCST90018907	Genome-wide genotyping array
2021-06-29	33462484	Sinnott-Armstrong N	2021-01-18	Nat Genet	www.ncbi.nlm.nih.gov/pubmed/33462484	Genetics of 35 blood and urine biomarkers in the UK Biobank.	Cystatin C levels	342,399 European ancestry individuals, 6,015 African ancestry individuals, 7,338 South Asian ancestry individuals	NA	2q35	2	218566568	NR	USP37			ENSG00000135913			rs10498060-A	rs10498060	0	10498060	intron_variant	0	NR	6e-20	19.2218		0.025	[0.02-0.03] unit decrease	Affymetrix [9000000] (imputed)	N	cystatin C measurement	http://www.ebi.ac.uk/efo/EFO_0004617	GCST90019504	Genome-wide genotyping array
2021-12-14	34594039	Sakaue S	2021-09-30	Nat Genet	www.ncbi.nlm.nih.gov/pubmed/34594039	A cross-population atlas of genetic associations for 220 human phenotypes.	Angina pectoris	30,025 European ancestry cases, 440,906 European ancestry controls, 14,007 East Asian ancestry cases, 145,158 East Asian ancestry controls	NA	2p24.1	2	21019859		APOB			ENSG00000084674			rs13306206-A	rs13306206	0	13306206	missense_variant	0	NR	4e-16	15.3979		0.3296	[0.25-0.41] unit increase	Affymetrix, Illumina [25842036] (imputed)	N	angina pectoris	http://www.ebi.ac.uk/efo/EFO_0003913	GCST90018793	Genome-wide genotyping array
2021-12-14	34594039	Sakaue S	2021-09-30	Nat Genet	www.ncbi.nlm.nih.gov/pubmed/34594039	A cross-population atlas of genetic associations for 220 human phenotypes.	Angina pectoris	30,025 European ancestry cases, 440,906 European ancestry controls, 14,007 East Asian ancestry cases, 145,158 East Asian ancestry controls	NA	11q22.3	11	103802549		DYNC2H1 - MIR4693	ENSG00000187240	ENSG00000264200		322686	47357	rs2128739-C	rs2128739	0	2128739	intron_variant	1	NR	7e-19	18.1549		0.0758	[0.059-0.092] unit decrease	Affymetrix, Illumina [25842036] (imputed)	N	angina pectoris	http://www.ebi.ac.uk/efo/EFO_0003913	GCST90018793	Genome-wide genotyping array
2020-09-18	32888494	Vuckovic D	2020-09-01	Cell	www.ncbi.nlm.nih.gov/pubmed/32888494	The Polygenic and Monogenic Basis of Blood Traits and Diseases.	Platelet count	408,112 British individuals	NA	1p34.2	1	40075472	PPT1	PPT1			ENSG00000131238			rs3122424-G	rs3122424	0	3122424	intron_variant	0	0.665757	2e-09	8.69897		0.0143309	[0.0096-0.019] unit decrease	Affymetrix [93095623] (imputed)	N	platelet count	http://www.ebi.ac.uk/efo/EFO_0004309	GCST90002402	Genome-wide genotyping array
2020-09-18	32888494	Vuckovic D	2020-09-01	Cell	www.ncbi.nlm.nih.gov/pubmed/32888494	The Polygenic and Monogenic Basis of Blood Traits and Diseases.	Platelet count	408,112 British individuals	NA	1p31.3	1	65608269	LEPR	LEPR			ENSG00000116678			rs6664374-T	rs6664374	0	6664374	intron_variant	0	0.348374	2e-10	9.69897		0.015069	[0.01-0.02] unit decrease	Affymetrix [93095623] (imputed)	N	platelet count	http://www.ebi.ac.uk/efo/EFO_0004309	GCST90002402	Genome-wide genotyping array
2020-09-18	32888494	Vuckovic D	2020-09-01	Cell	www.ncbi.nlm.nih.gov/pubmed/32888494	The Polygenic and Monogenic Basis of Blood Traits and Diseases.	Platelet count	408,112 British individuals	NA	20q13.31	20	56411993	CASS4	CSTF1 - CASS4	ENSG00000101138	ENSG00000087589		5631	119	rs72509155-C	rs72509155	0	72509155	TF_binding_site_variant	1	0.102385	2e-17	16.699		0.0316947	[0.024-0.039] unit increase	Affymetrix [93095623] (imputed)	N	platelet count	http://www.ebi.ac.uk/efo/EFO_0004309	GCST90002402	Genome-wide genotyping array
2018-11-12	30038396	Lee JJ	2018-07-23	Nat Genet	www.ncbi.nlm.nih.gov/pubmed/30038396	Gene discovery and polygenic prediction from a genome-wide association study of educational attainment in 1.1 million individuals.	Self-reported math ability	564,698 European ancestry individuals	NA	1p34.2	1	43674404	Intergenic	KDM4A			ENSG00000066135			rs10789442-A	rs10789442	0	10789442	intron_variant	0	0.6659	6e-14	13.2218		0.0155	[0.011-0.02] unit decrease	Affymetrix, Illumina [10000000] (imputed)	N	mathematical ability	http://www.ebi.ac.uk/efo/EFO_0004875	GCST006573	Genome-wide genotyping array
2018-11-12	30038396	Lee JJ	2018-07-23	Nat Genet	www.ncbi.nlm.nih.gov/pubmed/30038396	Gene discovery and polygenic prediction from a genome-wide association study of educational attainment in 1.1 million individuals.	Self-reported math ability	564,698 European ancestry individuals	NA	1p32.2	1	57401012	Intergenic	DAB1			ENSG00000173406			rs269051-C	rs269051	0	269051	intron_variant	0	0.4522	2e-12	11.699		0.0138	[0.0099-0.0177] unit increase	Affymetrix, Illumina [10000000] (imputed)	N	mathematical ability	http://www.ebi.ac.uk/efo/EFO_0004875	GCST006573	Genome-wide genotyping array
2018-11-12	30038396	Lee JJ	2018-07-23	Nat Genet	www.ncbi.nlm.nih.gov/pubmed/30038396	Gene discovery and polygenic prediction from a genome-wide association study of educational attainment in 1.1 million individuals.	Self-reported math ability	564,698 European ancestry individuals	NA	1p32.2	1	58217139	Intergenic	DAB1			ENSG00000173406			rs11207177-T	rs11207177	0	11207177	intron_variant	0	0.3336	2e-13	12.699		0.0152	[0.011-0.019] unit increase	Affymetrix, Illumina [10000000] (imputed)	N	mathematical ability	http://www.ebi.ac.uk/efo/EFO_0004875	GCST006573	Genome-wide genotyping array
2019-02-08	30595370	Kichaev G	2018-12-27	Am J Hum Genet	www.ncbi.nlm.nih.gov/pubmed/30595370	Leveraging Polygenic Functional Enrichment to Improve GWAS Power.	Eosinophil counts	approximately 440,000 European ancestry individuals	NA	11q21	11	95169007		SESN3			ENSG00000149212			rs12361586-?	rs12361586	0	12361586	3_prime_UTR_variant	0	NR	5e-09	8.30103				NR [~ 8900000] (imputed)	N	eosinophil count	http://www.ebi.ac.uk/efo/EFO_0004842	GCST007065	Genome-wide genotyping array
2019-02-08	30595370	Kichaev G	2018-12-27	Am J Hum Genet	www.ncbi.nlm.nih.gov/pubmed/30595370	Leveraging Polygenic Functional Enrichment to Improve GWAS Power.	Eosinophil counts	approximately 440,000 European ancestry individuals	NA	11q21	11	95578258		SESN3 - FAM76B	ENSG00000149212	ENSG00000077458		345717	190695	rs4409785-?	rs4409785	0	4409785	intron_variant	1	NR	3e-09	8.52288				NR [~ 8900000] (imputed)	N	eosinophil count	http://www.ebi.ac.uk/efo/EFO_0004842	GCST007065	Genome-wide genotyping array
2018-11-12	30038396	Lee JJ	2018-07-23	Nat Genet	www.ncbi.nlm.nih.gov/pubmed/30038396	Gene discovery and polygenic prediction from a genome-wide association study of educational attainment in 1.1 million individuals.	Self-reported math ability	564,698 European ancestry individuals	NA	2q31.1	2	171036607	Intergenic	TLK1			ENSG00000198586			rs754058-T	rs754058	0	754058	intron_variant	0	0.3552	6e-10	9.22185		0.0126	[0.0087-0.0165] unit increase	Affymetrix, Illumina [10000000] (imputed)	N	mathematical ability	http://www.ebi.ac.uk/efo/EFO_0004875	GCST006573	Genome-wide genotyping array
2018-11-12	30038396	Lee JJ	2018-07-23	Nat Genet	www.ncbi.nlm.nih.gov/pubmed/30038396	Gene discovery and polygenic prediction from a genome-wide association study of educational attainment in 1.1 million individuals.	Self-reported math ability	564,698 European ancestry individuals	NA	2q31.1	2	172810631	Intergenic	RAPGEF4			ENSG00000091428			rs3769312-C	rs3769312	0	3769312	intron_variant	0	0.8129	2e-08	7.69897		0.0141	[0.0092-0.019] unit increase	Affymetrix, Illumina [10000000] (imputed)	N	mathematical ability	http://www.ebi.ac.uk/efo/EFO_0004875	GCST006573	Genome-wide genotyping array
2021-12-14	34594039	Sakaue S	2021-09-30	Nat Genet	www.ncbi.nlm.nih.gov/pubmed/34594039	A cross-population atlas of genetic associations for 220 human phenotypes.	Breast cancer	17,389 European ancestry cases, 240,341 European ancestry controls, 6,325 East Asian ancestry cases, 73,225 East Asian ancestry controls	NA	10q26.13	10	121580918		FGFR2			ENSG00000066468			rs35054928-G	rs35054928	0	35054928	intron_variant	0	NR	9e-106	105.046		0.2194	[0.2-0.24] unit decrease	Affymetrix, Illumina [25794640] (imputed)	N	breast carcinoma	http://www.ebi.ac.uk/efo/EFO_0000305	GCST90018799	Genome-wide genotyping array
2021-12-14	34594039	Sakaue S	2021-09-30	Nat Genet	www.ncbi.nlm.nih.gov/pubmed/34594039	A cross-population atlas of genetic associations for 220 human phenotypes.	Breast cancer	17,389 European ancestry cases, 240,341 European ancestry controls, 6,325 East Asian ancestry cases, 73,225 East Asian ancestry controls	NA	14q13.3	14	36658205		PAX9			ENSG00000198807			rs12885612-A	rs12885612	0	12885612	intron_variant	0	NR	8e-09	8.09691		0.069	[0.045-0.093] unit decrease	Affymetrix, Illumina [25794640] (imputed)	N	breast carcinoma	http://www.ebi.ac.uk/efo/EFO_0000305	GCST90018799	Genome-wide genotyping array
2021-06-29	33462484	Sinnott-Armstrong N	2021-01-18	Nat Genet	www.ncbi.nlm.nih.gov/pubmed/33462484	Genetics of 35 blood and urine biomarkers in the UK Biobank.	Cystatin C levels	342,399 European ancestry individuals, 6,015 African ancestry individuals, 7,338 South Asian ancestry individuals	NA	2p24.3	2	15582505	NR	NBAS - DDX1	ENSG00000151779	ENSG00000079785		21171	8673	rs72780837-A	rs72780837	0	72780837	intergenic_variant	1	NR	4e-09	8.39794		0.0185	[0.012-0.025] unit decrease	Affymetrix [9000000] (imputed)	N	cystatin C measurement	http://www.ebi.ac.uk/efo/EFO_0004617	GCST90019504	Genome-wide genotyping array
2021-06-29	33462484	Sinnott-Armstrong N	2021-01-18	Nat Genet	www.ncbi.nlm.nih.gov/pubmed/33462484	Genetics of 35 blood and urine biomarkers in the UK Biobank.	Cystatin C levels	342,399 European ancestry individuals, 6,015 African ancestry individuals, 7,338 South Asian ancestry individuals	NA	2q34	2	212352592	NR	ERBB4			ENSG00000178568			rs1910865-T	rs1910865	0	1910865	intron_variant	0	NR	2e-09	8.69897		0.0147	[0.01-0.0194] unit increase	Affymetrix [9000000] (imputed)	N	cystatin C measurement	http://www.ebi.ac.uk/efo/EFO_0004617	GCST90019504	Genome-wide genotyping array
2021-03-30	32778093	He B	2020-08-10	BMC Biol	www.ncbi.nlm.nih.gov/pubmed/32778093	Genome-wide pQTL analysis of protein expression regulatory networks in the human liver.	Protein quantitative trait loci (liver)	172 European ancestry individuals, 29 Black individuals, 86 individuals	NA	2q22.1	2	140669975	NR	LRP1B			ENSG00000168702			rs16844458-T	rs16844458	0	16844458	intron_variant	0	0.0331	6e-09	8.22185	(STAT1)	0.06307	NR unit increase	Illumina [1671387] (imputed)	N	protein measurement	http://www.ebi.ac.uk/efo/EFO_0004747	GCST011427	Genome-wide genotyping array
2021-03-30	32778093	He B	2020-08-10	BMC Biol	www.ncbi.nlm.nih.gov/pubmed/32778093	Genome-wide pQTL analysis of protein expression regulatory networks in the human liver.	Protein quantitative trait loci (liver)	172 European ancestry individuals, 29 Black individuals, 86 individuals	NA	2q14.2	2	121448014	NR	CLASP1			ENSG00000074054			rs17006477-A	rs17006477	0	17006477	intron_variant	0	0.01045	7e-13	12.1549	(PGM2)	0.2164	NR unit increase	Illumina [1671387] (imputed)	N	protein measurement	http://www.ebi.ac.uk/efo/EFO_0004747	GCST011427	Genome-wide genotyping array
2020-11-30	32916098	Verweij N	2020-09-02	Cell Syst	www.ncbi.nlm.nih.gov/pubmed/32916098	The Genetic Makeup of the Electrocardiogram.	Electrocardiogram morphology (amplitude at temporal datapoints)	63,706 European and unknown ancestry individuals	NA	6p24.3	6	7527036	DSP	HNRNPLP1 - DSP	ENSG00000233503	ENSG00000096696		44442	14581	rs72825038-G	rs72825038	0	72825038	intergenic_variant	1	0.905517	1e-08	8	(236 ms)	0.0549088	[0.036-0.074] unit increase	Affymetrix [10000000] (imputed)	N	electrocardiography	http://www.ebi.ac.uk/efo/EFO_0004327	GCST010796	Genome-wide genotyping array
2020-09-18	32888494	Vuckovic D	2020-09-01	Cell	www.ncbi.nlm.nih.gov/pubmed/32888494	The Polygenic and Monogenic Basis of Blood Traits and Diseases.	Platelet count	408,112 British individuals	NA	3q28	3	189996742	LEPREL1	P3H2			ENSG00000090530			rs10535297-A	rs10535297	0	10535297	intron_variant	0	0.477776	3e-11	10.5229		0.0150258	[0.011-0.019] unit increase	Affymetrix [93095623] (imputed)	N	platelet count	http://www.ebi.ac.uk/efo/EFO_0004309	GCST90002402	Genome-wide genotyping array
2020-09-18	32888494	Vuckovic D	2020-09-01	Cell	www.ncbi.nlm.nih.gov/pubmed/32888494	The Polygenic and Monogenic Basis of Blood Traits and Diseases.	Platelet count	408,112 British individuals	NA	3q29	3	196791752	PAK2	PAK2			ENSG00000180370			rs9829114-A	rs9829114	0	9829114	intron_variant	0	0.416781	5e-23	22.301		0.0225274	[0.018-0.027] unit decrease	Affymetrix [93095623] (imputed)	N	platelet count	http://www.ebi.ac.uk/efo/EFO_0004309	GCST90002402	Genome-wide genotyping array
2020-09-18	32888494	Vuckovic D	2020-09-01	Cell	www.ncbi.nlm.nih.gov/pubmed/32888494	The Polygenic and Monogenic Basis of Blood Traits and Diseases.	Platelet count	408,112 British individuals	NA	4p16.3	4	3218574	HTT	HTT			ENSG00000197386			rs35537543-G	rs35537543	0	35537543	intron_variant	0	0.00287	4e-09	8.39794		0.129029	[0.086-0.172] unit decrease	Affymetrix [93095623] (imputed)	N	platelet count	http://www.ebi.ac.uk/efo/EFO_0004309	GCST90002402	Genome-wide genotyping array
2020-09-18	32888494	Vuckovic D	2020-09-01	Cell	www.ncbi.nlm.nih.gov/pubmed/32888494	The Polygenic and Monogenic Basis of Blood Traits and Diseases.	Platelet count	408,112 British individuals	NA	4p16.1	4	6889728		KIAA0232 - TBC1D14	ENSG00000170871	ENSG00000132405		5558	19514	rs11731274-G	rs11731274	0	11731274	intergenic_variant	1	0.177105	6e-56	55.2218		0.0466413	[0.041-0.052] unit increase	Affymetrix [93095623] (imputed)	N	platelet count	http://www.ebi.ac.uk/efo/EFO_0004309	GCST90002402	Genome-wide genotyping array
2021-12-14	34594039	Sakaue S	2021-09-30	Nat Genet	www.ncbi.nlm.nih.gov/pubmed/34594039	A cross-population atlas of genetic associations for 220 human phenotypes.	Cholelithiasis	26,122 European ancestry cases, 461,431 European ancestry controls, 9,305 East Asian ancestry cases, 168,253 East Asian ancestry controls	NA	2q37.1	2	233693319		UGT1A8, UGT1A9, UGT1A10, UGT1A6, UGT1A7			ENSG00000242366, ENSG00000241119, ENSG00000242515, ENSG00000167165, ENSG00000244122			rs1105880-G	rs1105880	0	1105880	synonymous_variant	0	NR	5e-17	16.301		0.0726	[0.056-0.09] unit increase	Affymetrix, Illumina [25844936] (imputed)	N	cholelithiasis	http://www.ebi.ac.uk/efo/EFO_0004799	GCST90018819	Genome-wide genotyping array
2021-12-14	34594039	Sakaue S	2021-09-30	Nat Genet	www.ncbi.nlm.nih.gov/pubmed/34594039	A cross-population atlas of genetic associations for 220 human phenotypes.	Cholelithiasis	26,122 European ancestry cases, 461,431 European ancestry controls, 9,305 East Asian ancestry cases, 168,253 East Asian ancestry controls	NA	5q35.3	5	177112285		FGFR4 - NSD1	ENSG00000160867	ENSG00000165671		14141	20740	rs351864-G	rs351864	0	351864	regulatory_region_variant	1	NR	3e-10	9.52288		0.0657	[0.045-0.086] unit decrease	Affymetrix, Illumina [25844936] (imputed)	N	cholelithiasis	http://www.ebi.ac.uk/efo/EFO_0004799	GCST90018819	Genome-wide genotyping array
2021-12-14	34594039	Sakaue S	2021-09-30	Nat Genet	www.ncbi.nlm.nih.gov/pubmed/34594039	A cross-population atlas of genetic associations for 220 human phenotypes.	Cholelithiasis	26,122 European ancestry cases, 461,431 European ancestry controls, 9,305 East Asian ancestry cases, 168,253 East Asian ancestry controls	NA	5q13.2	5	73090957		FCHO2 - TMEM171	ENSG00000157107	ENSG00000157111		435	29612	rs10462337-T	rs10462337	0	10462337	intergenic_variant	1	NR	3e-08	7.52288		0.0543	[0.035-0.074] unit decrease	Affymetrix, Illumina [25844936] (imputed)	N	cholelithiasis	http://www.ebi.ac.uk/efo/EFO_0004799	GCST90018819	Genome-wide genotyping array
2021-06-29	33462484	Sinnott-Armstrong N	2021-01-18	Nat Genet	www.ncbi.nlm.nih.gov/pubmed/33462484	Genetics of 35 blood and urine biomarkers in the UK Biobank.	Direct bilirubin levels	291,512 European ancestry individuals, 5,007 African ancestry individuals, 6,088 South Asian ancestry individuals	NA	3p25.2	3	12276241	NR	GSTM5P1 - PPARG	ENSG00000236062	ENSG00000132170		17781	11127	rs151229409-G	rs151229409	0	151229409	intergenic_variant	1	NR	2e-09	8.69897		0.0159	[0.011-0.021] unit increase	Affymetrix [9000000] (imputed)	N	bilirubin measurement	http://www.ebi.ac.uk/efo/EFO_0004570	GCST90019505	Genome-wide genotyping array
2021-06-29	33462484	Sinnott-Armstrong N	2021-01-18	Nat Genet	www.ncbi.nlm.nih.gov/pubmed/33462484	Genetics of 35 blood and urine biomarkers in the UK Biobank.	Direct bilirubin levels	291,512 European ancestry individuals, 5,007 African ancestry individuals, 6,088 South Asian ancestry individuals	NA	2q37.1	2	233729360	NR	UGT1A7, UGT1A10, UGT1A8, UGT1A3, UGT1A5, UGT1A6, UGT1A4, UGT1A9			ENSG00000244122, ENSG00000242515, ENSG00000242366, ENSG00000288702, ENSG00000288705, ENSG00000167165, ENSG00000244474, ENSG00000241119			rs17868336-G	rs17868336	0	17868336	synonymous_variant	0	NR	2E-711	710.699		0.3498	[0.34-0.36] unit decrease	Affymetrix [9000000] (imputed)	N	bilirubin measurement	http://www.ebi.ac.uk/efo/EFO_0004570	GCST90019505	Genome-wide genotyping array
2021-06-29	33462484	Sinnott-Armstrong N	2021-01-18	Nat Genet	www.ncbi.nlm.nih.gov/pubmed/33462484	Genetics of 35 blood and urine biomarkers in the UK Biobank.	Direct bilirubin levels	291,512 European ancestry individuals, 5,007 African ancestry individuals, 6,088 South Asian ancestry individuals	NA	2q37.1	2	233743662	NR	UGT1A3, UGT1A6, UGT1A9, DNAJB3, UGT1A7, UGT1A8, UGT1A4, UGT1A5, UGT1A10			ENSG00000288702, ENSG00000167165, ENSG00000241119, ENSG00000227802, ENSG00000244122, ENSG00000242366, ENSG00000244474, ENSG00000288705, ENSG00000242515			rs34622615-T	rs34622615	0	34622615	non_coding_transcript_exon_variant	0	NR	8E-1103	1102.1		0.5086	[0.49-0.52] unit increase	Affymetrix [9000000] (imputed)	N	bilirubin measurement	http://www.ebi.ac.uk/efo/EFO_0004570	GCST90019505	Genome-wide genotyping array
2021-06-29	33462484	Sinnott-Armstrong N	2021-01-18	Nat Genet	www.ncbi.nlm.nih.gov/pubmed/33462484	Genetics of 35 blood and urine biomarkers in the UK Biobank.	Direct bilirubin levels	291,512 European ancestry individuals, 5,007 African ancestry individuals, 6,088 South Asian ancestry individuals	NA	2q37.1	2	233748866	NR	UGT1A3, UGT1A4, UGT1A7, UGT1A10, UGT1A5, UGT1A8, UGT1A9, UGT1A6			ENSG00000288702, ENSG00000244474, ENSG00000244122, ENSG00000242515, ENSG00000288705, ENSG00000242366, ENSG00000241119, ENSG00000167165			rs17862876-T	rs17862876	0	17862876	intron_variant	0	NR	3E-459	458.523		0.4368	[0.42-0.46] unit increase	Affymetrix [9000000] (imputed)	N	bilirubin measurement	http://www.ebi.ac.uk/efo/EFO_0004570	GCST90019505	Genome-wide genotyping array
2021-06-29	33462484	Sinnott-Armstrong N	2021-01-18	Nat Genet	www.ncbi.nlm.nih.gov/pubmed/33462484	Genetics of 35 blood and urine biomarkers in the UK Biobank.	Direct bilirubin levels	291,512 European ancestry individuals, 5,007 African ancestry individuals, 6,088 South Asian ancestry individuals	NA	2q37.1	2	233757136	NR	UGT1A6, UGT1A3, UGT1A10, UGT1A4, UGT1A7, UGT1A9, UGT1A8, UGT1A5			ENSG00000167165, ENSG00000288702, ENSG00000242515, ENSG00000244474, ENSG00000244122, ENSG00000241119, ENSG00000242366, ENSG00000288705			rs10929302-A	rs10929302	0	10929302	intron_variant	0	NR	9E-13050	13049		0.6239	[0.62-0.63] unit increase	Affymetrix [9000000] (imputed)	N	bilirubin measurement	http://www.ebi.ac.uk/efo/EFO_0004570	GCST90019505	Genome-wide genotyping array
2021-06-29	33462484	Sinnott-Armstrong N	2021-01-18	Nat Genet	www.ncbi.nlm.nih.gov/pubmed/33462484	Genetics of 35 blood and urine biomarkers in the UK Biobank.	Direct bilirubin levels	291,512 European ancestry individuals, 5,007 African ancestry individuals, 6,088 South Asian ancestry individuals	NA	2q37.1	2	233772898	NR	UGT1A3, UGT1A4, UGT1A10, UGT1A9, UGT1A1, UGT1A8, UGT1A5, UGT1A7, UGT1A6			ENSG00000288702, ENSG00000244474, ENSG00000242515, ENSG00000241119, ENSG00000241635, ENSG00000242366, ENSG00000288705, ENSG00000244122, ENSG00000167165			rs1042640-C	rs1042640	0	1042640	3_prime_UTR_variant	0	NR	2E-475	474.699		0.1513	[0.15-0.16] unit increase	Affymetrix [9000000] (imputed)	N	bilirubin measurement	http://www.ebi.ac.uk/efo/EFO_0004570	GCST90019505	Genome-wide genotyping array
2021-06-29	33462484	Sinnott-Armstrong N	2021-01-18	Nat Genet	www.ncbi.nlm.nih.gov/pubmed/33462484	Genetics of 35 blood and urine biomarkers in the UK Biobank.	Direct bilirubin levels	291,512 European ancestry individuals, 5,007 African ancestry individuals, 6,088 South Asian ancestry individuals	NA	17q23.1	17	59911246	NR	RPS6KB1			ENSG00000108443			rs2526353-T	rs2526353	0	2526353	intron_variant	0	NR	7e-11	10.1549		0.0212	[0.015-0.027] unit decrease	Affymetrix [9000000] (imputed)	N	bilirubin measurement	http://www.ebi.ac.uk/efo/EFO_0004570	GCST90019505	Genome-wide genotyping array
2021-06-29	33462484	Sinnott-Armstrong N	2021-01-18	Nat Genet	www.ncbi.nlm.nih.gov/pubmed/33462484	Genetics of 35 blood and urine biomarkers in the UK Biobank.	Direct bilirubin levels	291,512 European ancestry individuals, 5,007 African ancestry individuals, 6,088 South Asian ancestry individuals	NA	2q37.1	2	233715252	NR	UGT1A5, UGT1A6, UGT1A7, UGT1A9, UGT1A8, UGT1A10			ENSG00000288705, ENSG00000167165, ENSG00000244122, ENSG00000241119, ENSG00000242366, ENSG00000242515			rs74669452-C	rs74669452	0	74669452	intron_variant	0	NR	1e-10	10		0.0652	[0.045-0.085] unit decrease	Affymetrix [9000000] (imputed)	N	bilirubin measurement	http://www.ebi.ac.uk/efo/EFO_0004570	GCST90019505	Genome-wide genotyping array
2019-02-08	30595370	Kichaev G	2018-12-27	Am J Hum Genet	www.ncbi.nlm.nih.gov/pubmed/30595370	Leveraging Polygenic Functional Enrichment to Improve GWAS Power.	Eosinophil counts	approximately 440,000 European ancestry individuals	NA	16q23.1	16	78887166		WWOX			ENSG00000186153			rs4887991-?	rs4887991	0	4887991	intron_variant	0	NR	2e-07	6.69897				NR [~ 8900000] (imputed)	N	eosinophil count	http://www.ebi.ac.uk/efo/EFO_0004842	GCST007065	Genome-wide genotyping array
2021-08-24	34021172	Christakoudi S	2021-05-21	Sci Rep	www.ncbi.nlm.nih.gov/pubmed/34021172	GWAS of allometric body-shape indices in UK Biobank identifies loci suggesting associations with morphogenesis, organogenesis, adrenal cell renewal and cancer.	A body shape index	219,872 British ancestry women	NA	2q24.3	2	164990082	AC013463.2	SLC38A11 - SCN3A	ENSG00000169507	ENSG00000153253		34557	97444	rs12692755-A	rs12692755	0	12692755	intron_variant	1	NR	7e-11	10.1549		0.02147	[0.015-0.028] unit increase	Affymetrix [321169] (imputed)	N	BMI-adjusted waist circumference	http://www.ebi.ac.uk/efo/EFO_0007789	GCST90020024	Genome-wide genotyping array
2021-12-14	34594039	Sakaue S	2021-09-30	Nat Genet	www.ncbi.nlm.nih.gov/pubmed/34594039	A cross-population atlas of genetic associations for 220 human phenotypes.	Esophageal cancer	998 European ancestry cases, 475,308 European ancestry controls, 1,388 East Asian ancestry cases, 159,201 East Asian ancestry controls	NA	12q24.11	12	110259525		IFT81 - ATP2A2	ENSG00000122970	ENSG00000174437		40732	21231	rs117121174-A	rs117121174	0	117121174	intergenic_variant	1	NR	1e-08	8		0.3794	[0.25-0.51] unit increase	Affymetrix, Illumina [25843129] (imputed)	N	esophageal carcinoma	http://www.ebi.ac.uk/efo/EFO_0002916	GCST90018841	Genome-wide genotyping array
2021-12-14	34594039	Sakaue S	2021-09-30	Nat Genet	www.ncbi.nlm.nih.gov/pubmed/34594039	A cross-population atlas of genetic associations for 220 human phenotypes.	Graves' disease	1,678 European ancestry cases, 456,942 European ancestry controls, 2,809 East Asian ancestry cases, 172,656 East Asian ancestry controls	NA	11q21	11	95578258		SESN3 - FAM76B	ENSG00000149212	ENSG00000077458		345717	190695	rs4409785-C	rs4409785	0	4409785	intron_variant	1	NR	7e-09	8.1549		0.2029	[0.13-0.27] unit increase	Affymetrix, Illumina [25841587] (imputed)	N	Graves disease	http://www.ebi.ac.uk/efo/EFO_0004237	GCST90018847	Genome-wide genotyping array
2021-06-29	33462484	Sinnott-Armstrong N	2021-01-18	Nat Genet	www.ncbi.nlm.nih.gov/pubmed/33462484	Genetics of 35 blood and urine biomarkers in the UK Biobank.	Estimated glomerular filtration rate	342,376 European ancestry individuals, 6,016 African ancestry individuals, 7,339 South Asian ancestry individuals	NA	5q35.3	5	177103643	NR	FGFR4 - NSD1	ENSG00000160867	ENSG00000165671		5499	29382	rs7703225-A	rs7703225	0	7703225	regulatory_region_variant	1	NR	5e-14	13.301		0.0261	[0.019-0.033] unit decrease	Affymetrix [9000000] (imputed)	N	glomerular filtration rate	http://www.ebi.ac.uk/efo/EFO_0005208	GCST90019506	Genome-wide genotyping array
2021-06-29	33462484	Sinnott-Armstrong N	2021-01-18	Nat Genet	www.ncbi.nlm.nih.gov/pubmed/33462484	Genetics of 35 blood and urine biomarkers in the UK Biobank.	Estimated glomerular filtration rate	342,376 European ancestry individuals, 6,016 African ancestry individuals, 7,339 South Asian ancestry individuals	NA	6q23.2	6	131597597	NR	MED23			ENSG00000112282			rs17060430-A	rs17060430	0	17060430	intron_variant	0	NR	6e-13	12.2218		0.0517	[0.038-0.066] unit decrease	Affymetrix [9000000] (imputed)	N	glomerular filtration rate	http://www.ebi.ac.uk/efo/EFO_0005208	GCST90019506	Genome-wide genotyping array
2021-06-29	33462484	Sinnott-Armstrong N	2021-01-18	Nat Genet	www.ncbi.nlm.nih.gov/pubmed/33462484	Genetics of 35 blood and urine biomarkers in the UK Biobank.	Estimated glomerular filtration rate	342,376 European ancestry individuals, 6,016 African ancestry individuals, 7,339 South Asian ancestry individuals	NA	2q31.1	2	169173147	NR	LRP2			ENSG00000081479			rs34355135-T	rs34355135	0	34355135	missense_variant	0	NR	4e-16	15.3979		0.135	[0.1-0.17] unit increase	Affymetrix [9000000] (imputed)	N	glomerular filtration rate	http://www.ebi.ac.uk/efo/EFO_0005208	GCST90019506	Genome-wide genotyping array
2021-06-29	33462484	Sinnott-Armstrong N	2021-01-18	Nat Genet	www.ncbi.nlm.nih.gov/pubmed/33462484	Genetics of 35 blood and urine biomarkers in the UK Biobank.	Estimated glomerular filtration rate	342,376 European ancestry individuals, 6,016 African ancestry individuals, 7,339 South Asian ancestry individuals	NA	18q23	18	79410477	NR	NFATC1			ENSG00000131196			rs1051978-A	rs1051978	0	1051978	missense_variant	0	NR	6e-16	15.2218		0.0297	[0.022-0.037] unit increase	Affymetrix [9000000] (imputed)	N	glomerular filtration rate	http://www.ebi.ac.uk/efo/EFO_0005208	GCST90019506	Genome-wide genotyping array
2021-06-29	33462484	Sinnott-Armstrong N	2021-01-18	Nat Genet	www.ncbi.nlm.nih.gov/pubmed/33462484	Genetics of 35 blood and urine biomarkers in the UK Biobank.	Estimated glomerular filtration rate	342,376 European ancestry individuals, 6,016 African ancestry individuals, 7,339 South Asian ancestry individuals	NA	3q23	3	142086271	NR	TFDP2			ENSG00000114126			rs115604285-T	rs115604285	0	115604285	intron_variant	0	NR	6e-15	14.2218		0.0579	[0.043-0.072] unit decrease	Affymetrix [9000000] (imputed)	N	glomerular filtration rate	http://www.ebi.ac.uk/efo/EFO_0005208	GCST90019506	Genome-wide genotyping array
2021-06-29	33462484	Sinnott-Armstrong N	2021-01-18	Nat Genet	www.ncbi.nlm.nih.gov/pubmed/33462484	Genetics of 35 blood and urine biomarkers in the UK Biobank.	Estimated glomerular filtration rate	342,376 European ancestry individuals, 6,016 African ancestry individuals, 7,339 South Asian ancestry individuals	NA	3q23	3	142135134	NR	TFDP2			ENSG00000114126			rs79513925-A	rs79513925	0	79513925	intron_variant	0	NR	1e-15	15		0.0291	[0.022-0.036] unit increase	Affymetrix [9000000] (imputed)	N	glomerular filtration rate	http://www.ebi.ac.uk/efo/EFO_0005208	GCST90019506	Genome-wide genotyping array
2021-06-29	33462484	Sinnott-Armstrong N	2021-01-18	Nat Genet	www.ncbi.nlm.nih.gov/pubmed/33462484	Genetics of 35 blood and urine biomarkers in the UK Biobank.	Estimated glomerular filtration rate	342,376 European ancestry individuals, 6,016 African ancestry individuals, 7,339 South Asian ancestry individuals	NA	17q23.2	17	60760340	NR	BCAS3			ENSG00000141376			rs7503383-G	rs7503383	0	7503383	intron_variant	0	NR	4e-15	14.3979		0.0336	[0.025-0.042] unit decrease	Affymetrix [9000000] (imputed)	N	glomerular filtration rate	http://www.ebi.ac.uk/efo/EFO_0005208	GCST90019506	Genome-wide genotyping array
2019-02-08	30595370	Kichaev G	2018-12-27	Am J Hum Genet	www.ncbi.nlm.nih.gov/pubmed/30595370	Leveraging Polygenic Functional Enrichment to Improve GWAS Power.	Eosinophil counts	approximately 440,000 European ancestry individuals	NA	18q21.32	18	59419702		LMAN1 - CCBE1	ENSG00000074695	ENSG00000183287		60437	11237	rs9948057-?	rs9948057	0	9948057	regulatory_region_variant	1	NR	1e-08	8				NR [~ 8900000] (imputed)	N	eosinophil count	http://www.ebi.ac.uk/efo/EFO_0004842	GCST007065	Genome-wide genotyping array
2019-02-08	30595370	Kichaev G	2018-12-27	Am J Hum Genet	www.ncbi.nlm.nih.gov/pubmed/30595370	Leveraging Polygenic Functional Enrichment to Improve GWAS Power.	Eosinophil counts	approximately 440,000 European ancestry individuals	NA	18q21.32	18	59419702		LMAN1 - CCBE1	ENSG00000074695	ENSG00000183287		60437	11237	rs9948057-?	rs9948057	0	9948057	regulatory_region_variant	1	NR	1e-08	8				NR [~ 8900000] (imputed)	N	eosinophil count	http://www.ebi.ac.uk/efo/EFO_0004842	GCST007065	Genome-wide genotyping array
2021-08-24	34021172	Christakoudi S	2021-05-21	Sci Rep	www.ncbi.nlm.nih.gov/pubmed/34021172	GWAS of allometric body-shape indices in UK Biobank identifies loci suggesting associations with morphogenesis, organogenesis, adrenal cell renewal and cancer.	A body shape index	219,872 British ancestry women	NA	3p25.2	3	12262211	GSTM5P1	GSTM5P1 - PPARG	ENSG00000236062	ENSG00000132170		3751	25157	rs11128595-G	rs11128595	0	11128595	intergenic_variant	1	NR	2e-10	9.69897		0.0229178	[0.016-0.03] unit increase	Affymetrix [321169] (imputed)	N	BMI-adjusted waist circumference	http://www.ebi.ac.uk/efo/EFO_0007789	GCST90020024	Genome-wide genotyping array
2021-08-24	34021172	Christakoudi S	2021-05-21	Sci Rep	www.ncbi.nlm.nih.gov/pubmed/34021172	GWAS of allometric body-shape indices in UK Biobank identifies loci suggesting associations with morphogenesis, organogenesis, adrenal cell renewal and cancer.	A body shape index	219,872 British ancestry women	NA	3p25.2	3	12292917	PPARG	PPARG			ENSG00000132170			rs2972164-T	rs2972164	0	2972164	intron_variant	0	NR	2e-10	9.69897		0.0182204	[0.013-0.024] unit decrease	Affymetrix [321169] (imputed)	N	BMI-adjusted waist circumference	http://www.ebi.ac.uk/efo/EFO_0007789	GCST90020024	Genome-wide genotyping array
2021-08-24	34021172	Christakoudi S	2021-05-21	Sci Rep	www.ncbi.nlm.nih.gov/pubmed/34021172	GWAS of allometric body-shape indices in UK Biobank identifies loci suggesting associations with morphogenesis, organogenesis, adrenal cell renewal and cancer.	A body shape index	219,872 British ancestry women	NA	3p25.2	3	12396479	PPARG	PPARG			ENSG00000132170			rs2938388-A	rs2938388	0	2938388	intron_variant	0	NR	9e-10	9.04576		0.0183819	[0.013-0.024] unit decrease	Affymetrix [321169] (imputed)	N	BMI-adjusted waist circumference	http://www.ebi.ac.uk/efo/EFO_0007789	GCST90020024	Genome-wide genotyping array
2021-08-24	34021172	Christakoudi S	2021-05-21	Sci Rep	www.ncbi.nlm.nih.gov/pubmed/34021172	GWAS of allometric body-shape indices in UK Biobank identifies loci suggesting associations with morphogenesis, organogenesis, adrenal cell renewal and cancer.	A body shape index	219,872 British ancestry women	NA	3p25.2	3	12424457	PPARG	PPARG			ENSG00000132170			rs4135292-A	rs4135292	0	4135292	intron_variant	0	NR	2e-15	14.699		0.0889615	[0.067-0.111] unit decrease	Affymetrix [321169] (imputed)	N	BMI-adjusted waist circumference	http://www.ebi.ac.uk/efo/EFO_0007789	GCST90020024	Genome-wide genotyping array
2021-08-24	34021172	Christakoudi S	2021-05-21	Sci Rep	www.ncbi.nlm.nih.gov/pubmed/34021172	GWAS of allometric body-shape indices in UK Biobank identifies loci suggesting associations with morphogenesis, organogenesis, adrenal cell renewal and cancer.	A body shape index	219,872 British ancestry women	NA	3p25.2	3	12416423	PPARG	PPARG			ENSG00000132170			rs4684103-T	rs4684103	0	4684103	non_coding_transcript_exon_variant	0	NR	3e-10	9.52288		0.0223762	[0.015-0.029] unit increase	Affymetrix [321169] (imputed)	N	BMI-adjusted waist circumference	http://www.ebi.ac.uk/efo/EFO_0007789	GCST90020024	Genome-wide genotyping array
2021-08-24	34021172	Christakoudi S	2021-05-21	Sci Rep	www.ncbi.nlm.nih.gov/pubmed/34021172	GWAS of allometric body-shape indices in UK Biobank identifies loci suggesting associations with morphogenesis, organogenesis, adrenal cell renewal and cancer.	A body shape index	219,872 British ancestry women	NA	3p25.2	3	12428740	PPARG	PPARG			ENSG00000132170			rs1797912-C	rs1797912	0	1797912	intron_variant	0	NR	6e-11	10.2218		0.0195182	[0.014-0.025] unit decrease	Affymetrix [321169] (imputed)	N	BMI-adjusted waist circumference	http://www.ebi.ac.uk/efo/EFO_0007789	GCST90020024	Genome-wide genotyping array
2021-08-24	34021172	Christakoudi S	2021-05-21	Sci Rep	www.ncbi.nlm.nih.gov/pubmed/34021172	GWAS of allometric body-shape indices in UK Biobank identifies loci suggesting associations with morphogenesis, organogenesis, adrenal cell renewal and cancer.	A body shape index	219,872 British ancestry women	NA	3p25.2	3	12439675	PPARG	PPARG - TSEN2	ENSG00000132170	ENSG00000154743		5319	44746	rs114496946-C	rs114496946	0	114496946	regulatory_region_variant	1	NR	7e-23	22.1549		0.118787	[0.095-0.142] unit decrease	Affymetrix [321169] (imputed)	N	BMI-adjusted waist circumference	http://www.ebi.ac.uk/efo/EFO_0007789	GCST90020024	Genome-wide genotyping array
2021-08-24	34021172	Christakoudi S	2021-05-21	Sci Rep	www.ncbi.nlm.nih.gov/pubmed/34021172	GWAS of allometric body-shape indices in UK Biobank identifies loci suggesting associations with morphogenesis, organogenesis, adrenal cell renewal and cancer.	A body shape index	219,872 British ancestry women	NA	3p25.2	3	12439675	PPARG	PPARG - TSEN2	ENSG00000132170	ENSG00000154743		5319	44746	rs114496946-C	rs114496946	0	114496946	regulatory_region_variant	1	NR	7e-23	22.1549		0.118787	[0.095-0.142] unit decrease	Affymetrix [321169] (imputed)	N	BMI-adjusted waist circumference	http://www.ebi.ac.uk/efo/EFO_0007789	GCST90020024	Genome-wide genotyping array
2021-08-24	34021172	Christakoudi S	2021-05-21	Sci Rep	www.ncbi.nlm.nih.gov/pubmed/34021172	GWAS of allometric body-shape indices in UK Biobank identifies loci suggesting associations with morphogenesis, organogenesis, adrenal cell renewal and cancer.	A body shape index	219,872 British ancestry women	NA	3p25.2	3	12462394	TSEN2	PPARG - TSEN2	ENSG00000132170	ENSG00000154743		28038	22027	rs2655268-T	rs2655268	0	2655268	regulatory_region_variant	1	NR	2e-11	10.699		0.0241531	[0.017-0.031] unit decrease	Affymetrix [321169] (imputed)	N	BMI-adjusted waist circumference	http://www.ebi.ac.uk/efo/EFO_0007789	GCST90020024	Genome-wide genotyping array
2021-08-24	34021172	Christakoudi S	2021-05-21	Sci Rep	www.ncbi.nlm.nih.gov/pubmed/34021172	GWAS of allometric body-shape indices in UK Biobank identifies loci suggesting associations with morphogenesis, organogenesis, adrenal cell renewal and cancer.	A body shape index	219,872 British ancestry women	NA	3p25.2	3	12462394	TSEN2	PPARG - TSEN2	ENSG00000132170	ENSG00000154743		28038	22027	rs2655268-T	rs2655268	0	2655268	regulatory_region_variant	1	NR	2e-11	10.699		0.0241531	[0.017-0.031] unit decrease	Affymetrix [321169] (imputed)	N	BMI-adjusted waist circumference	http://www.ebi.ac.uk/efo/EFO_0007789	GCST90020024	Genome-wide genotyping array
2021-08-24	34021172	Christakoudi S	2021-05-21	Sci Rep	www.ncbi.nlm.nih.gov/pubmed/34021172	GWAS of allometric body-shape indices in UK Biobank identifies loci suggesting associations with morphogenesis, organogenesis, adrenal cell renewal and cancer.	A body shape index	219,872 British ancestry women	NA	3p25.2	3	12443350	PPARG	PPARG - TSEN2	ENSG00000132170	ENSG00000154743		8994	41071	rs4684104-A	rs4684104	0	4684104	intergenic_variant	1	NR	7e-11	10.1549		0.0189465	[0.013-0.025] unit decrease	Affymetrix [321169] (imputed)	N	BMI-adjusted waist circumference	http://www.ebi.ac.uk/efo/EFO_0007789	GCST90020024	Genome-wide genotyping array
2021-08-24	34021172	Christakoudi S	2021-05-21	Sci Rep	www.ncbi.nlm.nih.gov/pubmed/34021172	GWAS of allometric body-shape indices in UK Biobank identifies loci suggesting associations with morphogenesis, organogenesis, adrenal cell renewal and cancer.	A body shape index	219,872 British ancestry women	NA	3p25.2	3	12443350	PPARG	PPARG - TSEN2	ENSG00000132170	ENSG00000154743		8994	41071	rs4684104-A	rs4684104	0	4684104	intergenic_variant	1	NR	7e-11	10.1549		0.0189465	[0.013-0.025] unit decrease	Affymetrix [321169] (imputed)	N	BMI-adjusted waist circumference	http://www.ebi.ac.uk/efo/EFO_0007789	GCST90020024	Genome-wide genotyping array
2021-08-24	34021172	Christakoudi S	2021-05-21	Sci Rep	www.ncbi.nlm.nih.gov/pubmed/34021172	GWAS of allometric body-shape indices in UK Biobank identifies loci suggesting associations with morphogenesis, organogenesis, adrenal cell renewal and cancer.	A body shape index	219,872 British ancestry women	NA	3p25.2	3	12444345	PPARG	PPARG - TSEN2	ENSG00000132170	ENSG00000154743		9989	40076	rs1175381-G	rs1175381	0	1175381	intergenic_variant	1	NR	5e-12	11.301		0.05332	[0.038-0.068] unit decrease	Affymetrix [321169] (imputed)	N	BMI-adjusted waist circumference	http://www.ebi.ac.uk/efo/EFO_0007789	GCST90020024	Genome-wide genotyping array
2021-08-24	34021172	Christakoudi S	2021-05-21	Sci Rep	www.ncbi.nlm.nih.gov/pubmed/34021172	GWAS of allometric body-shape indices in UK Biobank identifies loci suggesting associations with morphogenesis, organogenesis, adrenal cell renewal and cancer.	A body shape index	219,872 British ancestry women	NA	3p25.2	3	12444345	PPARG	PPARG - TSEN2	ENSG00000132170	ENSG00000154743		9989	40076	rs1175381-G	rs1175381	0	1175381	intergenic_variant	1	NR	5e-12	11.301		0.05332	[0.038-0.068] unit decrease	Affymetrix [321169] (imputed)	N	BMI-adjusted waist circumference	http://www.ebi.ac.uk/efo/EFO_0007789	GCST90020024	Genome-wide genotyping array
2021-08-24	34021172	Christakoudi S	2021-05-21	Sci Rep	www.ncbi.nlm.nih.gov/pubmed/34021172	GWAS of allometric body-shape indices in UK Biobank identifies loci suggesting associations with morphogenesis, organogenesis, adrenal cell renewal and cancer.	A body shape index	219,872 British ancestry women	NA	3p25.2	3	12456902	PPARG	PPARG - TSEN2	ENSG00000132170	ENSG00000154743		22546	27519	rs4684859-A	rs4684859	0	4684859	regulatory_region_variant	1	NR	2e-16	15.699		0.0236964	[0.018-0.029] unit increase	Affymetrix [321169] (imputed)	N	BMI-adjusted waist circumference	http://www.ebi.ac.uk/efo/EFO_0007789	GCST90020024	Genome-wide genotyping array
2021-08-24	34021172	Christakoudi S	2021-05-21	Sci Rep	www.ncbi.nlm.nih.gov/pubmed/34021172	GWAS of allometric body-shape indices in UK Biobank identifies loci suggesting associations with morphogenesis, organogenesis, adrenal cell renewal and cancer.	A body shape index	219,872 British ancestry women	NA	3p25.2	3	12456902	PPARG	PPARG - TSEN2	ENSG00000132170	ENSG00000154743		22546	27519	rs4684859-A	rs4684859	0	4684859	regulatory_region_variant	1	NR	2e-16	15.699		0.0236964	[0.018-0.029] unit increase	Affymetrix [321169] (imputed)	N	BMI-adjusted waist circumference	http://www.ebi.ac.uk/efo/EFO_0007789	GCST90020024	Genome-wide genotyping array
2021-08-24	34021172	Christakoudi S	2021-05-21	Sci Rep	www.ncbi.nlm.nih.gov/pubmed/34021172	GWAS of allometric body-shape indices in UK Biobank identifies loci suggesting associations with morphogenesis, organogenesis, adrenal cell renewal and cancer.	A body shape index	219,872 British ancestry women	NA	3p25.2	3	12447513	PPARG	PPARG - TSEN2	ENSG00000132170	ENSG00000154743		13157	36908	rs11716727-T	rs11716727	0	11716727	intergenic_variant	1	NR	3e-13	12.5229		0.0237038	[0.017-0.03] unit increase	Affymetrix [321169] (imputed)	N	BMI-adjusted waist circumference	http://www.ebi.ac.uk/efo/EFO_0007789	GCST90020024	Genome-wide genotyping array
2021-08-24	34021172	Christakoudi S	2021-05-21	Sci Rep	www.ncbi.nlm.nih.gov/pubmed/34021172	GWAS of allometric body-shape indices in UK Biobank identifies loci suggesting associations with morphogenesis, organogenesis, adrenal cell renewal and cancer.	A body shape index	219,872 British ancestry women	NA	3p25.2	3	12447513	PPARG	PPARG - TSEN2	ENSG00000132170	ENSG00000154743		13157	36908	rs11716727-T	rs11716727	0	11716727	intergenic_variant	1	NR	3e-13	12.5229		0.0237038	[0.017-0.03] unit increase	Affymetrix [321169] (imputed)	N	BMI-adjusted waist circumference	http://www.ebi.ac.uk/efo/EFO_0007789	GCST90020024	Genome-wide genotyping array
2021-08-24	34021172	Christakoudi S	2021-05-21	Sci Rep	www.ncbi.nlm.nih.gov/pubmed/34021172	GWAS of allometric body-shape indices in UK Biobank identifies loci suggesting associations with morphogenesis, organogenesis, adrenal cell renewal and cancer.	A body shape index	219,872 British ancestry women	NA	3p25.2	3	12452364	PPARG	PPARG - TSEN2	ENSG00000132170	ENSG00000154743		18008	32057	rs4684857-G	rs4684857	0	4684857	regulatory_region_variant	1	NR	2e-11	10.699		0.0209332	[0.015-0.027] unit decrease	Affymetrix [321169] (imputed)	N	BMI-adjusted waist circumference	http://www.ebi.ac.uk/efo/EFO_0007789	GCST90020024	Genome-wide genotyping array
2021-08-24	34021172	Christakoudi S	2021-05-21	Sci Rep	www.ncbi.nlm.nih.gov/pubmed/34021172	GWAS of allometric body-shape indices in UK Biobank identifies loci suggesting associations with morphogenesis, organogenesis, adrenal cell renewal and cancer.	A body shape index	219,872 British ancestry women	NA	3p25.2	3	12452364	PPARG	PPARG - TSEN2	ENSG00000132170	ENSG00000154743		18008	32057	rs4684857-G	rs4684857	0	4684857	regulatory_region_variant	1	NR	2e-11	10.699		0.0209332	[0.015-0.027] unit decrease	Affymetrix [321169] (imputed)	N	BMI-adjusted waist circumference	http://www.ebi.ac.uk/efo/EFO_0007789	GCST90020024	Genome-wide genotyping array
2021-12-14	34594039	Sakaue S	2021-09-30	Nat Genet	www.ncbi.nlm.nih.gov/pubmed/34594039	A cross-population atlas of genetic associations for 220 human phenotypes.	Hyperthyroidism	3,557 European ancestry cases, 456,942 European ancestry controls, 994 East Asian ancestry cases, 172,656 East Asian ancestry controls	NA	5p13.2	5	35174820		PRLR			ENSG00000113494			rs143210911-C	rs143210911	0	143210911	intron_variant	0	NR	5e-08	7.30103		2.975	[1.91-4.04] unit increase	Affymetrix, Illumina [25841580] (imputed)	N	Hyperthyroidism	http://www.ebi.ac.uk/efo/EFO_0009189	GCST90018860	Genome-wide genotyping array
2020-09-18	32888494	Vuckovic D	2020-09-01	Cell	www.ncbi.nlm.nih.gov/pubmed/32888494	The Polygenic and Monogenic Basis of Blood Traits and Diseases.	Red blood cell count	408,112 British individuals	NA	1q23.1	1	158610279	SPTA1, OR10Z1	OR10Z1			ENSG00000198967			rs2479868-T	rs2479868	0	2479868	3_prime_UTR_variant	0	0.265822	2e-13	12.699		0.0181934	[0.013-0.023] unit decrease	Affymetrix [93095623] (imputed)	N	erythrocyte count	http://www.ebi.ac.uk/efo/EFO_0004305	GCST90002403	Genome-wide genotyping array
2021-12-14	34594039	Sakaue S	2021-09-30	Nat Genet	www.ncbi.nlm.nih.gov/pubmed/34594039	A cross-population atlas of genetic associations for 220 human phenotypes.	Hypothyroidism	30,155 European ancestry cases, 379,986 European ancestry controls, 1,114 East Asian ancestry cases, 172,656 East Asian ancestry controls	NA	2q24.2	2	162254026		FAP - IFIH1	ENSG00000078098	ENSG00000115267		8875	13048	rs2111485-G	rs2111485	0	2111485	regulatory_region_variant	1	NR	1e-15	15		0.0813	[0.061-0.101] unit increase	Affymetrix, Illumina [25801083] (imputed)	N	hypothyroidism	http://www.ebi.ac.uk/efo/EFO_0004705	GCST90018862	Genome-wide genotyping array
2021-12-14	34594039	Sakaue S	2021-09-30	Nat Genet	www.ncbi.nlm.nih.gov/pubmed/34594039	A cross-population atlas of genetic associations for 220 human phenotypes.	Hypothyroidism	30,155 European ancestry cases, 379,986 European ancestry controls, 1,114 East Asian ancestry cases, 172,656 East Asian ancestry controls	NA	2p16.1	2	55627151		PPP4R3B - PNPT1	ENSG00000275052	ENSG00000138035		8271	6910	rs11420448-GT	rs11420448	0	11420448	intergenic_variant	1	NR	2e-08	7.69897		0.1533	[0.099-0.207] unit increase	Affymetrix, Illumina [25801083] (imputed)	N	hypothyroidism	http://www.ebi.ac.uk/efo/EFO_0004705	GCST90018862	Genome-wide genotyping array
2021-12-14	34594039	Sakaue S	2021-09-30	Nat Genet	www.ncbi.nlm.nih.gov/pubmed/34594039	A cross-population atlas of genetic associations for 220 human phenotypes.	Hypothyroidism	30,155 European ancestry cases, 379,986 European ancestry controls, 1,114 East Asian ancestry cases, 172,656 East Asian ancestry controls	NA	3q13.11	3	106216106		CBLB - LINC00882	ENSG00000114423	ENSG00000242759		346554	233669	rs13090803-T	rs13090803	0	13090803	intron_variant	1	NR	9e-11	10.0458		0.0829	[0.058-0.108] unit increase	Affymetrix, Illumina [25801083] (imputed)	N	hypothyroidism	http://www.ebi.ac.uk/efo/EFO_0004705	GCST90018862	Genome-wide genotyping array
2018-11-12	30038396	Lee JJ	2018-07-23	Nat Genet	www.ncbi.nlm.nih.gov/pubmed/30038396	Gene discovery and polygenic prediction from a genome-wide association study of educational attainment in 1.1 million individuals.	Self-reported math ability	564,698 European ancestry individuals	NA	20q13.13	20	48877357	Intergenic	PREX1 - ARFGEF2	ENSG00000124126	ENSG00000124198		49358	44354	rs34116853-A	rs34116853	0	34116853	regulatory_region_variant	1	0.6805	1e-09	9		0.0127	[0.0086-0.0168] unit decrease	Affymetrix, Illumina [10000000] (imputed)	N	mathematical ability	http://www.ebi.ac.uk/efo/EFO_0004875	GCST006573	Genome-wide genotyping array
2021-06-29	33462484	Sinnott-Armstrong N	2021-01-18	Nat Genet	www.ncbi.nlm.nih.gov/pubmed/33462484	Genetics of 35 blood and urine biomarkers in the UK Biobank.	Estimated glomerular filtration rate	342,376 European ancestry individuals, 6,016 African ancestry individuals, 7,339 South Asian ancestry individuals	NA	17q23.2	17	61364287	NR	BCAS3			ENSG00000141376			rs4968555-A	rs4968555	0	4968555	intron_variant	0	NR	3e-10	9.52288		0.0331	[0.023-0.043] unit increase	Affymetrix [9000000] (imputed)	N	glomerular filtration rate	http://www.ebi.ac.uk/efo/EFO_0005208	GCST90019506	Genome-wide genotyping array
2021-06-29	33462484	Sinnott-Armstrong N	2021-01-18	Nat Genet	www.ncbi.nlm.nih.gov/pubmed/33462484	Genetics of 35 blood and urine biomarkers in the UK Biobank.	Estimated glomerular filtration rate	342,376 European ancestry individuals, 6,016 African ancestry individuals, 7,339 South Asian ancestry individuals	NA	18q23	18	79404766	NR	NFATC1			ENSG00000131196			rs116014524-T	rs116014524	0	116014524	intron_variant	0	NR	5e-10	9.30103		0.0317	[0.022-0.042] unit decrease	Affymetrix [9000000] (imputed)	N	glomerular filtration rate	http://www.ebi.ac.uk/efo/EFO_0005208	GCST90019506	Genome-wide genotyping array
2021-06-29	33462484	Sinnott-Armstrong N	2021-01-18	Nat Genet	www.ncbi.nlm.nih.gov/pubmed/33462484	Genetics of 35 blood and urine biomarkers in the UK Biobank.	Estimated glomerular filtration rate	342,376 European ancestry individuals, 6,016 African ancestry individuals, 7,339 South Asian ancestry individuals	NA	20q13.2	20	54102016	NR	BCAS1 - CYP24A1	ENSG00000064787	ENSG00000019186		31422	51430	rs8123293-G	rs8123293	0	8123293	intergenic_variant	1	NR	9e-10	9.04576		0.0226	[0.015-0.03] unit decrease	Affymetrix [9000000] (imputed)	N	glomerular filtration rate	http://www.ebi.ac.uk/efo/EFO_0005208	GCST90019506	Genome-wide genotyping array
2021-06-29	33462484	Sinnott-Armstrong N	2021-01-18	Nat Genet	www.ncbi.nlm.nih.gov/pubmed/33462484	Genetics of 35 blood and urine biomarkers in the UK Biobank.	Estimated glomerular filtration rate	342,376 European ancestry individuals, 6,016 African ancestry individuals, 7,339 South Asian ancestry individuals	NA	20q13.2	20	54105417	NR	BCAS1 - CYP24A1	ENSG00000064787	ENSG00000019186		34823	48029	rs158528-G	rs158528	0	158528	regulatory_region_variant	1	NR	5e-10	9.30103		0.0157	[0.011-0.021] unit decrease	Affymetrix [9000000] (imputed)	N	glomerular filtration rate	http://www.ebi.ac.uk/efo/EFO_0005208	GCST90019506	Genome-wide genotyping array
2021-06-29	33462484	Sinnott-Armstrong N	2021-01-18	Nat Genet	www.ncbi.nlm.nih.gov/pubmed/33462484	Genetics of 35 blood and urine biomarkers in the UK Biobank.	Estimated glomerular filtration rate	342,376 European ancestry individuals, 6,016 African ancestry individuals, 7,339 South Asian ancestry individuals	NA	20q13.2	20	54168073	NR	CYP24A1			ENSG00000019186			rs2585431-C	rs2585431	0	2585431	intron_variant	0	NR	6e-10	9.22185		0.016	[0.011-0.021] unit decrease	Affymetrix [9000000] (imputed)	N	glomerular filtration rate	http://www.ebi.ac.uk/efo/EFO_0005208	GCST90019506	Genome-wide genotyping array
2021-06-29	33462484	Sinnott-Armstrong N	2021-01-18	Nat Genet	www.ncbi.nlm.nih.gov/pubmed/33462484	Genetics of 35 blood and urine biomarkers in the UK Biobank.	Estimated glomerular filtration rate	342,376 European ancestry individuals, 6,016 African ancestry individuals, 7,339 South Asian ancestry individuals	NA	1p21.2	1	100334536	NR	RTCA - CDC14A	ENSG00000137996	ENSG00000079335		41767	10465	rs6676197-G	rs6676197	0	6676197	intergenic_variant	1	NR	1e-09	9		0.0145	[0.0098-0.0192] unit increase	Affymetrix [9000000] (imputed)	N	glomerular filtration rate	http://www.ebi.ac.uk/efo/EFO_0005208	GCST90019506	Genome-wide genotyping array
2021-06-29	33462484	Sinnott-Armstrong N	2021-01-18	Nat Genet	www.ncbi.nlm.nih.gov/pubmed/33462484	Genetics of 35 blood and urine biomarkers in the UK Biobank.	Estimated glomerular filtration rate	342,376 European ancestry individuals, 6,016 African ancestry individuals, 7,339 South Asian ancestry individuals	NA	2q14.2	2	121274193	NR	TFCP2L1			ENSG00000115112			rs6712340-T	rs6712340	0	6712340	intron_variant	0	NR	2e-09	8.69897		0.0203	[0.014-0.027] unit increase	Affymetrix [9000000] (imputed)	N	glomerular filtration rate	http://www.ebi.ac.uk/efo/EFO_0005208	GCST90019506	Genome-wide genotyping array
2021-06-29	33462484	Sinnott-Armstrong N	2021-01-18	Nat Genet	www.ncbi.nlm.nih.gov/pubmed/33462484	Genetics of 35 blood and urine biomarkers in the UK Biobank.	Estimated glomerular filtration rate	342,376 European ancestry individuals, 6,016 African ancestry individuals, 7,339 South Asian ancestry individuals	NA	3q23	3	142106082	NR	TFDP2			ENSG00000114126			rs79309321-G	rs79309321	0	79309321	intron_variant	0	NR	3e-09	8.52288		0.0387	[0.026-0.051] unit increase	Affymetrix [9000000] (imputed)	N	glomerular filtration rate	http://www.ebi.ac.uk/efo/EFO_0005208	GCST90019506	Genome-wide genotyping array
2020-09-18	32888494	Vuckovic D	2020-09-01	Cell	www.ncbi.nlm.nih.gov/pubmed/32888494	The Polygenic and Monogenic Basis of Blood Traits and Diseases.	Red blood cell count	408,112 British individuals	NA	2p16.2	2	54611476	SPTBN1	SPTBN1			ENSG00000115306			rs10193877-C	rs10193877	0	10193877	intron_variant	0	0.209189	5e-10	9.30103		0.0168995	[0.012-0.022] unit decrease	Affymetrix [93095623] (imputed)	N	erythrocyte count	http://www.ebi.ac.uk/efo/EFO_0004305	GCST90002403	Genome-wide genotyping array
2021-12-14	34594039	Sakaue S	2021-09-30	Nat Genet	www.ncbi.nlm.nih.gov/pubmed/34594039	A cross-population atlas of genetic associations for 220 human phenotypes.	Intracerebral hemorrhage	1,935 European ancestry cases, 471,578 European ancestry controls, 1,456 East Asian ancestry cases, 152,022 East Asian ancestry controls	NA	1p32.2	1	57744497		DAB1			ENSG00000173406			rs116161367-A	rs116161367	0	116161367	intron_variant	0	NR	2e-08	7.69897		0.4516	[0.29-0.61] unit increase	Affymetrix, Illumina [25841532] (imputed)	N	intracerebral hemorrhage	http://www.ebi.ac.uk/efo/EFO_0005669	GCST90018870	Genome-wide genotyping array
2021-12-14	34594039	Sakaue S	2021-09-30	Nat Genet	www.ncbi.nlm.nih.gov/pubmed/34594039	A cross-population atlas of genetic associations for 220 human phenotypes.	Inguinal hernia	16,725 European ancestry cases, 428,356 European ancestry controls, 1,664 East Asian ancestry cases, 177,062 East Asian ancestry controls	NA	2p16.1	2	55869757		EFEMP1			ENSG00000115380			rs3791679-G	rs3791679	0	3791679	intron_variant	0	NR	1e-46	46		0.1952	[0.17-0.22] unit decrease	Affymetrix, Illumina [25841416] (imputed)	N	Inguinal hernia	http://purl.obolibrary.org/obo/HP_0000023	GCST90018868	Genome-wide genotyping array
2021-12-14	34594039	Sakaue S	2021-09-30	Nat Genet	www.ncbi.nlm.nih.gov/pubmed/34594039	A cross-population atlas of genetic associations for 220 human phenotypes.	Inguinal hernia	16,725 European ancestry cases, 428,356 European ancestry controls, 1,664 East Asian ancestry cases, 177,062 East Asian ancestry controls	NA	3p14.3	3	55551368		ERC2			ENSG00000187672			rs4271886-T	rs4271886	0	4271886	intron_variant	0	NR	5e-12	11.301		0.0837	[0.06-0.107] unit increase	Affymetrix, Illumina [25841416] (imputed)	N	Inguinal hernia	http://purl.obolibrary.org/obo/HP_0000023	GCST90018868	Genome-wide genotyping array
2021-12-14	34594039	Sakaue S	2021-09-30	Nat Genet	www.ncbi.nlm.nih.gov/pubmed/34594039	A cross-population atlas of genetic associations for 220 human phenotypes.	Inguinal hernia	16,725 European ancestry cases, 428,356 European ancestry controls, 1,664 East Asian ancestry cases, 177,062 East Asian ancestry controls	NA	5q12.3	5	65059233		CWC27 - Y_RNA	ENSG00000153015	ENSG00000206822		40483	64136	rs370763-A	rs370763	0	370763	intergenic_variant	1	NR	1e-17	17		0.1043	[0.08-0.128] unit increase	Affymetrix, Illumina [25841416] (imputed)	N	Inguinal hernia	http://purl.obolibrary.org/obo/HP_0000023	GCST90018868	Genome-wide genotyping array
2021-12-14	34594039	Sakaue S	2021-09-30	Nat Genet	www.ncbi.nlm.nih.gov/pubmed/34594039	A cross-population atlas of genetic associations for 220 human phenotypes.	Interstitial lung disease	2,267 European ancestry cases, 467,560 European ancestry controls, 1,046 East Asian ancestry cases, 176,974 East Asian ancestry controls	NA	6p24.3	6	7562999		DSP			ENSG00000096696			rs2076295-G	rs2076295	0	2076295	intron_variant	0	NR	8e-10	9.09691		0.1549	[0.11-0.2] unit increase	Affymetrix, Illumina [25843170] (imputed)	N	interstitial lung disease	http://www.ebi.ac.uk/efo/EFO_0004244	GCST90018863	Genome-wide genotyping array
2021-12-14	34594039	Sakaue S	2021-09-30	Nat Genet	www.ncbi.nlm.nih.gov/pubmed/34594039	A cross-population atlas of genetic associations for 220 human phenotypes.	Rheumatoid arthritis	8,255 European ancestry cases, 409,001 European ancestry controls, 5,348 East Asian ancestry cases, 173,268 East Asian ancestry controls	NA	6p21.31	6	36042055		MAPK14			ENSG00000112062			rs386700170-T	rs386700170	0	386700170	intron_variant	0	NR	1e-08	8		0.1191	[0.078-0.16] unit decrease	Affymetrix, Illumina [25835038] (imputed)	N	rheumatoid arthritis	http://www.ebi.ac.uk/efo/EFO_0000685	GCST90018910	Genome-wide genotyping array
2021-12-14	34594039	Sakaue S	2021-09-30	Nat Genet	www.ncbi.nlm.nih.gov/pubmed/34594039	A cross-population atlas of genetic associations for 220 human phenotypes.	Rheumatoid arthritis	8,255 European ancestry cases, 409,001 European ancestry controls, 5,348 East Asian ancestry cases, 173,268 East Asian ancestry controls	NA	11q24.3	11	128618427		ETS1 - FLI1	ENSG00000134954	ENSG00000151702		30869	68108	rs2156698-A	rs2156698	0	2156698	intron_variant	1	NR	1e-08	8		0.0745	[0.049-0.1] unit decrease	Affymetrix, Illumina [25835038] (imputed)	N	rheumatoid arthritis	http://www.ebi.ac.uk/efo/EFO_0000685	GCST90018910	Genome-wide genotyping array
2021-12-14	34594039	Sakaue S	2021-09-30	Nat Genet	www.ncbi.nlm.nih.gov/pubmed/34594039	A cross-population atlas of genetic associations for 220 human phenotypes.	Rheumatoid arthritis	8,255 European ancestry cases, 409,001 European ancestry controls, 5,348 East Asian ancestry cases, 173,268 East Asian ancestry controls	NA	18q23	18	79400235		NFATC1			ENSG00000131196			rs56376587-C	rs56376587	0	56376587	intron_variant	0	NR	4e-09	8.39794		0.0785	[0.052-0.105] unit increase	Affymetrix, Illumina [25835038] (imputed)	N	rheumatoid arthritis	http://www.ebi.ac.uk/efo/EFO_0000685	GCST90018910	Genome-wide genotyping array
2021-12-14	34594039	Sakaue S	2021-09-30	Nat Genet	www.ncbi.nlm.nih.gov/pubmed/34594039	A cross-population atlas of genetic associations for 220 human phenotypes.	Rheumatoid arthritis	8,255 European ancestry cases, 409,001 European ancestry controls, 5,348 East Asian ancestry cases, 173,268 East Asian ancestry controls	NA	19p13.2	19	10352442		TYK2			ENSG00000105397			rs34536443-C	rs34536443	0	34536443	missense_variant	0	NR	3e-08	7.52288		0.2367	[0.15-0.32] unit decrease	Affymetrix, Illumina [25835038] (imputed)	N	rheumatoid arthritis	http://www.ebi.ac.uk/efo/EFO_0000685	GCST90018910	Genome-wide genotyping array
2018-11-12	30038396	Lee JJ	2018-07-23	Nat Genet	www.ncbi.nlm.nih.gov/pubmed/30038396	Gene discovery and polygenic prediction from a genome-wide association study of educational attainment in 1.1 million individuals.	Self-reported math ability (MTAG)	670,471 European ancestry individuals	NA	11q22.3	11	105944043	Intergenic	GRIA4			ENSG00000152578			rs1939800-T	rs1939800	0	1939800	intron_variant	0	0.3812	2e-11	10.699	(MTAG)	0.0124	[0.0089-0.0159] unit increase	Affymetrix, Illumina [7100000] (imputed)	N	mathematical ability	http://www.ebi.ac.uk/efo/EFO_0004875	GCST006569	Genome-wide genotyping array
2018-11-12	30038396	Lee JJ	2018-07-23	Nat Genet	www.ncbi.nlm.nih.gov/pubmed/30038396	Gene discovery and polygenic prediction from a genome-wide association study of educational attainment in 1.1 million individuals.	Self-reported math ability (MTAG)	670,471 European ancestry individuals	NA	11q13.2	11	66147295	Intergenic	PACS1			ENSG00000175115			rs801742-A	rs801742	0	801742	intron_variant	0	0.3466	3e-08	7.52288	(MTAG)	0.0104	[0.0067-0.0141] unit increase	Affymetrix, Illumina [7100000] (imputed)	N	mathematical ability	http://www.ebi.ac.uk/efo/EFO_0004875	GCST006569	Genome-wide genotyping array
2021-12-14	34594039	Sakaue S	2021-09-30	Nat Genet	www.ncbi.nlm.nih.gov/pubmed/34594039	A cross-population atlas of genetic associations for 220 human phenotypes.	Retinitis pigmentosa	121 European ancestry cases, 126,333 European ancestry controls, 155 East Asian ancestry cases, 168,903 East Asian ancestry controls	NA	6q12	6	64024044		EYS			ENSG00000188107			rs766981289-T	rs766981289	0	766981289	intron_variant	0	NR	9e-09	8.04576		6.6644	[4.39-8.94] unit increase	Illumina [23539365] (imputed)	N	Retinitis pigmentosa	http://www.orpha.net/ORDO/Orphanet_791	GCST90018912	Genome-wide genotyping array
2021-12-14	34594039	Sakaue S	2021-09-30	Nat Genet	www.ncbi.nlm.nih.gov/pubmed/34594039	A cross-population atlas of genetic associations for 220 human phenotypes.	Stable angina pectoris	17,894 European ancestry cases, 325,132 European ancestry controls, 18,833 East Asian ancestry cases, 146,214 East Asian ancestry controls	NA	1p13.3	1	109275216		CELSR2			ENSG00000143126			rs660240-C	rs660240	0	660240	3_prime_UTR_variant	0	NR	7e-23	22.1549		0.1183	[0.095-0.142] unit increase	Affymetrix, Illumina [20456336] (imputed)	N	angina pectoris	http://www.ebi.ac.uk/efo/EFO_0003913	GCST90018915	Genome-wide genotyping array
2021-12-14	34594039	Sakaue S	2021-09-30	Nat Genet	www.ncbi.nlm.nih.gov/pubmed/34594039	A cross-population atlas of genetic associations for 220 human phenotypes.	Stable angina pectoris	17,894 European ancestry cases, 325,132 European ancestry controls, 18,833 East Asian ancestry cases, 146,214 East Asian ancestry controls	NA	2p24.1	2	21019859		APOB			ENSG00000084674			rs13306206-A	rs13306206	0	13306206	missense_variant	0	NR	5e-19	18.301		0.3209	[0.25-0.39] unit increase	Affymetrix, Illumina [20456336] (imputed)	N	angina pectoris	http://www.ebi.ac.uk/efo/EFO_0003913	GCST90018915	Genome-wide genotyping array
2021-06-29	33462484	Sinnott-Armstrong N	2021-01-18	Nat Genet	www.ncbi.nlm.nih.gov/pubmed/33462484	Genetics of 35 blood and urine biomarkers in the UK Biobank.	Gamma glutamyl transferase levels	342,339 European ancestry individuals, 6,015 African ancestry individuals, 7,336 South Asian ancestry individuals	NA	1q42.13	1	227211513	NR	CDC42BPA			ENSG00000143776			rs12068632-T	rs12068632	0	12068632	intron_variant	0	NR	8e-10	9.09691		0.0154	[0.011-0.02] unit decrease	Affymetrix [9000000] (imputed)	N	serum gamma-glutamyl transferase measurement	http://www.ebi.ac.uk/efo/EFO_0004532	GCST90019507	Genome-wide genotyping array
2021-06-29	33462484	Sinnott-Armstrong N	2021-01-18	Nat Genet	www.ncbi.nlm.nih.gov/pubmed/33462484	Genetics of 35 blood and urine biomarkers in the UK Biobank.	Gamma glutamyl transferase levels	342,339 European ancestry individuals, 6,015 African ancestry individuals, 7,336 South Asian ancestry individuals	NA	2p23.3	2	27464044	NR	IFT172			ENSG00000138002			rs6747190-C	rs6747190	0	6747190	non_coding_transcript_exon_variant	0	NR	4e-09	8.39794		0.032	[0.021-0.043] unit decrease	Affymetrix [9000000] (imputed)	N	serum gamma-glutamyl transferase measurement	http://www.ebi.ac.uk/efo/EFO_0004532	GCST90019507	Genome-wide genotyping array
2021-06-29	33462484	Sinnott-Armstrong N	2021-01-18	Nat Genet	www.ncbi.nlm.nih.gov/pubmed/33462484	Genetics of 35 blood and urine biomarkers in the UK Biobank.	Gamma glutamyl transferase levels	342,339 European ancestry individuals, 6,015 African ancestry individuals, 7,336 South Asian ancestry individuals	NA	2p23.2	2	28429662	NR	FOSL2 - PLB1	ENSG00000075426	ENSG00000163803		12345	27483	rs4666076-A	rs4666076	0	4666076	regulatory_region_variant	1	NR	1e-09	9		0.0152	[0.01-0.02] unit decrease	Affymetrix [9000000] (imputed)	N	serum gamma-glutamyl transferase measurement	http://www.ebi.ac.uk/efo/EFO_0004532	GCST90019507	Genome-wide genotyping array
2021-12-14	34594039	Sakaue S	2021-09-30	Nat Genet	www.ncbi.nlm.nih.gov/pubmed/34594039	A cross-population atlas of genetic associations for 220 human phenotypes.	Atrial fibrillation/atrial flutter	29,212 European ancestry cases, 400,539 European ancestry controls, 4,150 East Asian ancestry cases, 155,540 East Asian ancestry controls	NA	1p36.22	1	10329982		KIF1B			ENSG00000054523			rs551033057-G	rs551033057	0	551033057	intron_variant	0	NR	2e-11	10.699		0.6676	[0.47-0.86] unit increase	Affymetrix, Illumina [25830072] (imputed)	N	atrial fibrillation	http://www.ebi.ac.uk/efo/EFO_0000275	GCST90018796	Genome-wide genotyping array
2021-12-14	34594039	Sakaue S	2021-09-30	Nat Genet	www.ncbi.nlm.nih.gov/pubmed/34594039	A cross-population atlas of genetic associations for 220 human phenotypes.	Atrial fibrillation/atrial flutter	29,212 European ancestry cases, 400,539 European ancestry controls, 4,150 East Asian ancestry cases, 155,540 East Asian ancestry controls	NA	2q31.2	2	178549906		TTN-AS1, TTN			ENSG00000237298, ENSG00000155657			rs890578-A	rs890578	0	890578	non_coding_transcript_exon_variant	0	NR	2e-19	18.699		0.1076	[0.084-0.131] unit increase	Affymetrix, Illumina [25830072] (imputed)	N	atrial fibrillation	http://www.ebi.ac.uk/efo/EFO_0000275	GCST90018796	Genome-wide genotyping array
2018-11-12	30038396	Lee JJ	2018-07-23	Nat Genet	www.ncbi.nlm.nih.gov/pubmed/30038396	Gene discovery and polygenic prediction from a genome-wide association study of educational attainment in 1.1 million individuals.	Self-reported math ability	564,698 European ancestry individuals	NA	1p21.3	1	97864883	Intergenic	DPYD			ENSG00000188641			rs76586805-T	rs76586805	0	76586805	intron_variant	0	0.9093	6e-13	12.2218		0.0245	[0.018-0.031] unit increase	Affymetrix, Illumina [10000000] (imputed)	N	mathematical ability	http://www.ebi.ac.uk/efo/EFO_0004875	GCST006573	Genome-wide genotyping array
2018-11-12	30038396	Lee JJ	2018-07-23	Nat Genet	www.ncbi.nlm.nih.gov/pubmed/30038396	Gene discovery and polygenic prediction from a genome-wide association study of educational attainment in 1.1 million individuals.	Self-reported math ability	564,698 European ancestry individuals	NA	1q42.3	1	235413634	Intergenic	TBCE, TBCE, TBCE			ENSG00000284770, ENSG00000285053, ENSG00000282984			rs9662392-G	rs9662392	0	9662392	intron_variant	0	0.4912	1e-10	10		0.0126	[0.0087-0.0165] unit decrease	Affymetrix, Illumina [10000000] (imputed)	N	mathematical ability	http://www.ebi.ac.uk/efo/EFO_0004875	GCST006573	Genome-wide genotyping array
2018-11-12	30038396	Lee JJ	2018-07-23	Nat Genet	www.ncbi.nlm.nih.gov/pubmed/30038396	Gene discovery and polygenic prediction from a genome-wide association study of educational attainment in 1.1 million individuals.	Self-reported math ability	564,698 European ancestry individuals	NA	1q44	1	244286121	Intergenic	UBE4B - C1orf100	ENSG00000130939	ENSG00000173728		234104882	66514	rs10803194-A	rs10803194	0	10803194	intergenic_variant	1	0.5321	2e-14	13.699		0.0149	[0.011-0.019] unit increase	Affymetrix, Illumina [10000000] (imputed)	N	mathematical ability	http://www.ebi.ac.uk/efo/EFO_0004875	GCST006573	Genome-wide genotyping array
2018-11-12	30038396	Lee JJ	2018-07-23	Nat Genet	www.ncbi.nlm.nih.gov/pubmed/30038396	Gene discovery and polygenic prediction from a genome-wide association study of educational attainment in 1.1 million individuals.	Self-reported math ability	564,698 European ancestry individuals	NA	2p16.1	2	55791016	Intergenic	PNPT1 - EFEMP1	ENSG00000138035	ENSG00000115380		97153	74951	rs182311061-A	rs182311061	0	182311061	intergenic_variant	1	0.972	2e-08	7.69897		0.0334	[0.022-0.045] unit increase	Affymetrix, Illumina [10000000] (imputed)	N	mathematical ability	http://www.ebi.ac.uk/efo/EFO_0004875	GCST006573	Genome-wide genotyping array
2018-11-12	30038396	Lee JJ	2018-07-23	Nat Genet	www.ncbi.nlm.nih.gov/pubmed/30038396	Gene discovery and polygenic prediction from a genome-wide association study of educational attainment in 1.1 million individuals.	Self-reported math ability	564,698 European ancestry individuals	NA	2p16.1	2	55791016	Intergenic	PNPT1 - EFEMP1	ENSG00000138035	ENSG00000115380		97153	74951	rs182311061-A	rs182311061	0	182311061	intergenic_variant	1	0.972	2e-08	7.69897		0.0334	[0.022-0.045] unit increase	Affymetrix, Illumina [10000000] (imputed)	N	mathematical ability	http://www.ebi.ac.uk/efo/EFO_0004875	GCST006573	Genome-wide genotyping array
2021-06-29	33462484	Sinnott-Armstrong N	2021-01-18	Nat Genet	www.ncbi.nlm.nih.gov/pubmed/33462484	Genetics of 35 blood and urine biomarkers in the UK Biobank.	Cystatin C levels	342,399 European ancestry individuals, 6,015 African ancestry individuals, 7,338 South Asian ancestry individuals	NA	20q13.2	20	54174247	NR	CYP24A1 - PFDN4	ENSG00000019186	ENSG00000101132		261	33840	rs2762943-G	rs2762943	0	2762943	TF_binding_site_variant	1	NR	6e-13	12.2218		0.0326	[0.024-0.041] unit increase	Affymetrix [9000000] (imputed)	N	cystatin C measurement	http://www.ebi.ac.uk/efo/EFO_0004617	GCST90019504	Genome-wide genotyping array
2019-02-08	30595370	Kichaev G	2018-12-27	Am J Hum Genet	www.ncbi.nlm.nih.gov/pubmed/30595370	Leveraging Polygenic Functional Enrichment to Improve GWAS Power.	Eosinophil counts	approximately 440,000 European ancestry individuals	NA	11q23.1	11	111673192		SIK2			ENSG00000170145			rs7119563-?	rs7119563	0	7119563	intron_variant	0	NR	4e-09	8.39794				NR [~ 8900000] (imputed)	N	eosinophil count	http://www.ebi.ac.uk/efo/EFO_0004842	GCST007065	Genome-wide genotyping array
2019-02-08	30595370	Kichaev G	2018-12-27	Am J Hum Genet	www.ncbi.nlm.nih.gov/pubmed/30595370	Leveraging Polygenic Functional Enrichment to Improve GWAS Power.	Eosinophil counts	approximately 440,000 European ancestry individuals	NA	11q24.3	11	128723386		FLI1			ENSG00000151702			rs11221443-?	rs11221443	0	11221443	intron_variant	0	NR	8e-24	23.0969				NR [~ 8900000] (imputed)	N	eosinophil count	http://www.ebi.ac.uk/efo/EFO_0004842	GCST007065	Genome-wide genotyping array
2019-02-08	30595370	Kichaev G	2018-12-27	Am J Hum Genet	www.ncbi.nlm.nih.gov/pubmed/30595370	Leveraging Polygenic Functional Enrichment to Improve GWAS Power.	Eosinophil counts	approximately 440,000 European ancestry individuals	NA	12q14.1	12	62425061		USP15 - MON2	ENSG00000135655	ENSG00000061987		7630	41756	rs73139022-?	rs73139022	0	73139022	intergenic_variant	1	NR	9e-09	8.04576				NR [~ 8900000] (imputed)	N	eosinophil count	http://www.ebi.ac.uk/efo/EFO_0004842	GCST007065	Genome-wide genotyping array
2021-12-14	34594039	Sakaue S	2021-09-30	Nat Genet	www.ncbi.nlm.nih.gov/pubmed/34594039	A cross-population atlas of genetic associations for 220 human phenotypes.	Chronic obstructive pulmonary disease	13,530 European ancestry cases, 454,945 European ancestry controls, 4,017 East Asian ancestry cases, 162,653 East Asian ancestry controls	NA	1p21.3	1	97608510		DPYD			ENSG00000188641			rs114904431-T	rs114904431	0	114904431	intron_variant	0	NR	9e-09	8.04576		0.2119	[0.14-0.28] unit increase	Affymetrix, Illumina [25843162] (imputed)	N	chronic obstructive pulmonary disease	http://www.ebi.ac.uk/efo/EFO_0000341	GCST90018807	Genome-wide genotyping array
2021-12-14	34594039	Sakaue S	2021-09-30	Nat Genet	www.ncbi.nlm.nih.gov/pubmed/34594039	A cross-population atlas of genetic associations for 220 human phenotypes.	Chronic obstructive pulmonary disease	13,530 European ancestry cases, 454,945 European ancestry controls, 4,017 East Asian ancestry cases, 162,653 East Asian ancestry controls	NA	12q24.11	12	110259525		IFT81 - ATP2A2	ENSG00000122970	ENSG00000174437		40732	21231	rs117121174-A	rs117121174	0	117121174	intergenic_variant	1	NR	2e-08	7.69897		0.2296	[0.15-0.31] unit increase	Affymetrix, Illumina [25843162] (imputed)	N	chronic obstructive pulmonary disease	http://www.ebi.ac.uk/efo/EFO_0000341	GCST90018807	Genome-wide genotyping array
2018-11-12	30038396	Lee JJ	2018-07-23	Nat Genet	www.ncbi.nlm.nih.gov/pubmed/30038396	Gene discovery and polygenic prediction from a genome-wide association study of educational attainment in 1.1 million individuals.	Self-reported math ability	564,698 European ancestry individuals	NA	3p21.1	3	54132293	Intergenic	CACNA2D3			ENSG00000157445			rs1562686-C	rs1562686	0	1562686	intron_variant	0	0.8548	1e-08	8		0.0157	[0.01-0.021] unit increase	Affymetrix, Illumina [10000000] (imputed)	N	mathematical ability	http://www.ebi.ac.uk/efo/EFO_0004875	GCST006573	Genome-wide genotyping array
2018-11-12	30038396	Lee JJ	2018-07-23	Nat Genet	www.ncbi.nlm.nih.gov/pubmed/30038396	Gene discovery and polygenic prediction from a genome-wide association study of educational attainment in 1.1 million individuals.	Self-reported math ability	564,698 European ancestry individuals	NA	3p14.3	3	56552343	Intergenic	ERC2 - CCDC66	ENSG00000187672	ENSG00000180376		83876	4818	rs7653344-A	rs7653344	0	7653344	intergenic_variant	1	0.4628	1e-09	9		0.0119	[0.008-0.0158] unit decrease	Affymetrix, Illumina [10000000] (imputed)	N	mathematical ability	http://www.ebi.ac.uk/efo/EFO_0004875	GCST006573	Genome-wide genotyping array
2021-06-29	33462484	Sinnott-Armstrong N	2021-01-18	Nat Genet	www.ncbi.nlm.nih.gov/pubmed/33462484	Genetics of 35 blood and urine biomarkers in the UK Biobank.	Direct bilirubin levels	291,512 European ancestry individuals, 5,007 African ancestry individuals, 6,088 South Asian ancestry individuals	NA	2q37.1	2	233731010	NR	UGT1A3, UGT1A7, UGT1A6, UGT1A9, UGT1A10, UGT1A8, UGT1A5, UGT1A4			ENSG00000288702, ENSG00000244122, ENSG00000167165, ENSG00000241119, ENSG00000242515, ENSG00000242366, ENSG00000288705, ENSG00000244474			rs17868337-A	rs17868337	0	17868337	intron_variant	0	NR	9e-135	134.046		0.2154	[0.2-0.23] unit decrease	Affymetrix [9000000] (imputed)	N	bilirubin measurement	http://www.ebi.ac.uk/efo/EFO_0004570	GCST90019505	Genome-wide genotyping array
2021-06-29	33462484	Sinnott-Armstrong N	2021-01-18	Nat Genet	www.ncbi.nlm.nih.gov/pubmed/33462484	Genetics of 35 blood and urine biomarkers in the UK Biobank.	Direct bilirubin levels	291,512 European ancestry individuals, 5,007 African ancestry individuals, 6,088 South Asian ancestry individuals	NA	2q37.1	2	233713141	NR	UGT1A9, UGT1A5, UGT1A10, UGT1A7, UGT1A8, UGT1A6			ENSG00000241119, ENSG00000288705, ENSG00000242515, ENSG00000244122, ENSG00000242366, ENSG00000167165			rs3755322-G	rs3755322	0	3755322	missense_variant	0	NR	4e-134	133.398		0.113	[0.1-0.12] unit decrease	Affymetrix [9000000] (imputed)	N	bilirubin measurement	http://www.ebi.ac.uk/efo/EFO_0004570	GCST90019505	Genome-wide genotyping array
2021-06-29	33462484	Sinnott-Armstrong N	2021-01-18	Nat Genet	www.ncbi.nlm.nih.gov/pubmed/33462484	Genetics of 35 blood and urine biomarkers in the UK Biobank.	Direct bilirubin levels	291,512 European ancestry individuals, 5,007 African ancestry individuals, 6,088 South Asian ancestry individuals	NA	2q37.1	2	233770022	NR	UGT1A6, UGT1A9, UGT1A8, UGT1A10, UGT1A1, UGT1A4, UGT1A3, UGT1A7, UGT1A5			ENSG00000167165, ENSG00000241119, ENSG00000242366, ENSG00000242515, ENSG00000241635, ENSG00000244474, ENSG00000288702, ENSG00000244122, ENSG00000288705			rs12474441-G	rs12474441	0	12474441	3_prime_UTR_variant	0	NR	1e-76	76		0.1801	[0.16-0.2] unit decrease	Affymetrix [9000000] (imputed)	N	bilirubin measurement	http://www.ebi.ac.uk/efo/EFO_0004570	GCST90019505	Genome-wide genotyping array
2021-06-29	33462484	Sinnott-Armstrong N	2021-01-18	Nat Genet	www.ncbi.nlm.nih.gov/pubmed/33462484	Genetics of 35 blood and urine biomarkers in the UK Biobank.	Direct bilirubin levels	291,512 European ancestry individuals, 5,007 African ancestry individuals, 6,088 South Asian ancestry individuals	NA	12q24.12	12	111569952	NR	ATXN2			ENSG00000204842			rs653178-T	rs653178	0	653178	intron_variant	0	NR	2e-40	39.699		0.0348	[0.03-0.04] unit decrease	Affymetrix [9000000] (imputed)	N	bilirubin measurement	http://www.ebi.ac.uk/efo/EFO_0004570	GCST90019505	Genome-wide genotyping array
2021-06-29	33462484	Sinnott-Armstrong N	2021-01-18	Nat Genet	www.ncbi.nlm.nih.gov/pubmed/33462484	Genetics of 35 blood and urine biomarkers in the UK Biobank.	Cystatin C levels	342,399 European ancestry individuals, 6,015 African ancestry individuals, 7,338 South Asian ancestry individuals	NA	17q23.2	17	61379228	NR	BCAS3			ENSG00000141376			rs9895661-T	rs9895661	0	9895661	non_coding_transcript_exon_variant	0	NR	1e-09	9		0.0191	[0.013-0.025] unit decrease	Affymetrix [9000000] (imputed)	N	cystatin C measurement	http://www.ebi.ac.uk/efo/EFO_0004617	GCST90019504	Genome-wide genotyping array
2021-06-29	33462484	Sinnott-Armstrong N	2021-01-18	Nat Genet	www.ncbi.nlm.nih.gov/pubmed/33462484	Genetics of 35 blood and urine biomarkers in the UK Biobank.	Cystatin C levels	342,399 European ancestry individuals, 6,015 African ancestry individuals, 7,338 South Asian ancestry individuals	NA	5q14.3	5	91121776	NR	LUCAT1, ADGRV1			ENSG00000248323, ENSG00000164199			rs2973444-C	rs2973444	0	2973444	intron_variant	0	NR	2e-09	8.69897		0.0252	[0.017-0.033] unit decrease	Affymetrix [9000000] (imputed)	N	cystatin C measurement	http://www.ebi.ac.uk/efo/EFO_0004617	GCST90019504	Genome-wide genotyping array
2021-06-29	33462484	Sinnott-Armstrong N	2021-01-18	Nat Genet	www.ncbi.nlm.nih.gov/pubmed/33462484	Genetics of 35 blood and urine biomarkers in the UK Biobank.	Cystatin C levels	342,399 European ancestry individuals, 6,015 African ancestry individuals, 7,338 South Asian ancestry individuals	NA	5q35.3	5	177250706	NR	NSD1			ENSG00000165671			rs114862400-G	rs114862400	0	114862400	intron_variant	0	NR	5e-09	8.30103		0.0572	[0.038-0.076] unit increase	Affymetrix [9000000] (imputed)	N	cystatin C measurement	http://www.ebi.ac.uk/efo/EFO_0004617	GCST90019504	Genome-wide genotyping array
2020-09-18	32888494	Vuckovic D	2020-09-01	Cell	www.ncbi.nlm.nih.gov/pubmed/32888494	The Polygenic and Monogenic Basis of Blood Traits and Diseases.	Platelet count	408,112 British individuals	NA	6p21.1	6	43525691	XPO5	XPO5, POLR1C			ENSG00000124571, ENSG00000171453			rs144041302-T	rs144041302	0	144041302	non_coding_transcript_exon_variant	0	0.002851	5e-12	11.301		0.153238	[0.11-0.2] unit decrease	Affymetrix [93095623] (imputed)	N	platelet count	http://www.ebi.ac.uk/efo/EFO_0004309	GCST90002402	Genome-wide genotyping array
2020-09-18	32888494	Vuckovic D	2020-09-01	Cell	www.ncbi.nlm.nih.gov/pubmed/32888494	The Polygenic and Monogenic Basis of Blood Traits and Diseases.	Platelet count	408,112 British individuals	NA	6p12.3	6	47653843	GPR111	CD2AP - ADGRF2	ENSG00000198087	ENSG00000164393		26580	2593	rs7772202-A	rs7772202	0	7772202	regulatory_region_variant	1	0.269174	1e-25	25		0.0264373	[0.021-0.031] unit increase	Affymetrix [93095623] (imputed)	N	platelet count	http://www.ebi.ac.uk/efo/EFO_0004309	GCST90002402	Genome-wide genotyping array
2020-09-18	32888494	Vuckovic D	2020-09-01	Cell	www.ncbi.nlm.nih.gov/pubmed/32888494	The Polygenic and Monogenic Basis of Blood Traits and Diseases.	Platelet count	408,112 British individuals	NA	6p12.2	6	52402383	PAQR8	EFHC1, PAQR8			ENSG00000096093, ENSG00000170915			rs12662189-C	rs12662189	0	12662189	intron_variant	0	0.110565	8e-11	10.0969		0.0232078	[0.016-0.03] unit increase	Affymetrix [93095623] (imputed)	N	platelet count	http://www.ebi.ac.uk/efo/EFO_0004309	GCST90002402	Genome-wide genotyping array
2020-09-18	32888494	Vuckovic D	2020-09-01	Cell	www.ncbi.nlm.nih.gov/pubmed/32888494	The Polygenic and Monogenic Basis of Blood Traits and Diseases.	Red blood cell count	408,112 British individuals	NA	1p34.2	1	43655886	KDM4A	KDM4A			ENSG00000066135			rs2274465-G	rs2274465	0	2274465	intron_variant	0	0.347354	6e-13	12.2218		0.0168037	[0.012-0.021] unit increase	Affymetrix [93095623] (imputed)	N	erythrocyte count	http://www.ebi.ac.uk/efo/EFO_0004305	GCST90002403	Genome-wide genotyping array
2021-12-14	34594039	Sakaue S	2021-09-30	Nat Genet	www.ncbi.nlm.nih.gov/pubmed/34594039	A cross-population atlas of genetic associations for 220 human phenotypes.	Goiter	2,711 European ancestry cases, 456,942 European ancestry controls, 1,127 East Asian ancestry cases, 172,656 East Asian ancestry controls	NA	8q24.22	8	132837410		PHF20L1			ENSG00000129292			rs75143612-C	rs75143612	0	75143612	intron_variant	0	NR	8e-10	9.09691		0.5803	[0.4-0.77] unit increase	Affymetrix, Illumina [25841617] (imputed)	N	goiter	http://www.ebi.ac.uk/efo/EFO_0004283	GCST90018853	Genome-wide genotyping array
2021-12-14	34594039	Sakaue S	2021-09-30	Nat Genet	www.ncbi.nlm.nih.gov/pubmed/34594039	A cross-population atlas of genetic associations for 220 human phenotypes.	Hashimoto thyroiditis	15,654 European ancestry cases, 379,986 European ancestry controls, 537 East Asian ancestry cases, 172,656 East Asian ancestry controls	NA	5q13.3	5	77222370		PDE8B			ENSG00000113231			rs1993945-T	rs1993945	0	1993945	intron_variant	0	NR	1e-15	15		0.1347	[0.1-0.17] unit increase	Affymetrix, Illumina [25797652] (imputed)	N	Hashimoto's thyroiditis	http://www.ebi.ac.uk/efo/EFO_0003779	GCST90018855	Genome-wide genotyping array
2021-12-14	34594039	Sakaue S	2021-09-30	Nat Genet	www.ncbi.nlm.nih.gov/pubmed/34594039	A cross-population atlas of genetic associations for 220 human phenotypes.	Hashimoto thyroiditis	15,654 European ancestry cases, 379,986 European ancestry controls, 537 East Asian ancestry cases, 172,656 East Asian ancestry controls	NA	12q24.12	12	111446804		SH2B3, ATXN2			ENSG00000111252, ENSG00000204842			rs3184504-C	rs3184504	0	3184504	missense_variant	0	NR	1e-25	25		0.179	[0.15-0.21] unit decrease	Affymetrix, Illumina [25797652] (imputed)	N	Hashimoto's thyroiditis	http://www.ebi.ac.uk/efo/EFO_0003779	GCST90018855	Genome-wide genotyping array
2021-06-29	33462484	Sinnott-Armstrong N	2021-01-18	Nat Genet	www.ncbi.nlm.nih.gov/pubmed/33462484	Genetics of 35 blood and urine biomarkers in the UK Biobank.	Estimated glomerular filtration rate	342,376 European ancestry individuals, 6,016 African ancestry individuals, 7,339 South Asian ancestry individuals	NA	9p24.1	9	6406428	NR	TPD52L3 - UHRF2	ENSG00000170777	ENSG00000147854		74537	6723	rs10758782-T	rs10758782	0	10758782	intergenic_variant	1	NR	6e-11	10.2218		0.0334	[0.023-0.043] unit increase	Affymetrix [9000000] (imputed)	N	glomerular filtration rate	http://www.ebi.ac.uk/efo/EFO_0005208	GCST90019506	Genome-wide genotyping array
2021-06-29	33462484	Sinnott-Armstrong N	2021-01-18	Nat Genet	www.ncbi.nlm.nih.gov/pubmed/33462484	Genetics of 35 blood and urine biomarkers in the UK Biobank.	Estimated glomerular filtration rate	342,376 European ancestry individuals, 6,016 African ancestry individuals, 7,339 South Asian ancestry individuals	NA	11p15.5	11	2789501	NR	KCNQ1			ENSG00000053918			rs2237886-T	rs2237886	0	2237886	intron_variant	0	NR	3e-11	10.5229		0.0259	[0.018-0.034] unit increase	Affymetrix [9000000] (imputed)	N	glomerular filtration rate	http://www.ebi.ac.uk/efo/EFO_0005208	GCST90019506	Genome-wide genotyping array
2021-06-29	33462484	Sinnott-Armstrong N	2021-01-18	Nat Genet	www.ncbi.nlm.nih.gov/pubmed/33462484	Genetics of 35 blood and urine biomarkers in the UK Biobank.	Estimated glomerular filtration rate	342,376 European ancestry individuals, 6,016 African ancestry individuals, 7,339 South Asian ancestry individuals	NA	17q23.2	17	60685584	NR	BCAS3			ENSG00000141376			rs111932172-T	rs111932172	0	111932172	intron_variant	0	NR	1e-11	11		0.0387	[0.028-0.05] unit increase	Affymetrix [9000000] (imputed)	N	glomerular filtration rate	http://www.ebi.ac.uk/efo/EFO_0005208	GCST90019506	Genome-wide genotyping array
2021-06-29	33462484	Sinnott-Armstrong N	2021-01-18	Nat Genet	www.ncbi.nlm.nih.gov/pubmed/33462484	Genetics of 35 blood and urine biomarkers in the UK Biobank.	Estimated glomerular filtration rate	342,376 European ancestry individuals, 6,016 African ancestry individuals, 7,339 South Asian ancestry individuals	NA	20q13.2	20	54164552	NR	CYP24A1			ENSG00000019186			rs6068816-T	rs6068816	0	6068816	synonymous_variant	0	NR	2e-11	10.699		0.026	[0.018-0.034] unit increase	Affymetrix [9000000] (imputed)	N	glomerular filtration rate	http://www.ebi.ac.uk/efo/EFO_0005208	GCST90019506	Genome-wide genotyping array
2021-06-29	33462484	Sinnott-Armstrong N	2021-01-18	Nat Genet	www.ncbi.nlm.nih.gov/pubmed/33462484	Genetics of 35 blood and urine biomarkers in the UK Biobank.	Estimated glomerular filtration rate	342,376 European ancestry individuals, 6,016 African ancestry individuals, 7,339 South Asian ancestry individuals	NA	1q41	1	214571550	NR	PTPN14 - CENPF	ENSG00000152104	ENSG00000117724		19101	31645	rs7535253-C	rs7535253	0	7535253	regulatory_region_variant	1	NR	2e-10	9.69897		0.0187	[0.013-0.024] unit decrease	Affymetrix [9000000] (imputed)	N	glomerular filtration rate	http://www.ebi.ac.uk/efo/EFO_0005208	GCST90019506	Genome-wide genotyping array
2021-06-29	33462484	Sinnott-Armstrong N	2021-01-18	Nat Genet	www.ncbi.nlm.nih.gov/pubmed/33462484	Genetics of 35 blood and urine biomarkers in the UK Biobank.	Estimated glomerular filtration rate	342,376 European ancestry individuals, 6,016 African ancestry individuals, 7,339 South Asian ancestry individuals	NA	2q14.2	2	121270541	NR	TFCP2L1			ENSG00000115112			rs4848700-C	rs4848700	0	4848700	intron_variant	0	NR	4e-10	9.39794		0.0171	[0.012-0.022] unit increase	Affymetrix [9000000] (imputed)	N	glomerular filtration rate	http://www.ebi.ac.uk/efo/EFO_0005208	GCST90019506	Genome-wide genotyping array
2021-06-29	33462484	Sinnott-Armstrong N	2021-01-18	Nat Genet	www.ncbi.nlm.nih.gov/pubmed/33462484	Genetics of 35 blood and urine biomarkers in the UK Biobank.	Estimated glomerular filtration rate	342,376 European ancestry individuals, 6,016 African ancestry individuals, 7,339 South Asian ancestry individuals	NA	4p15.2	4	23734900	NR	ERVH-1 - PPARGC1A	ENSG00000251292	ENSG00000109819		1321	20141	rs16874052-G	rs16874052	0	16874052	intron_variant	1	NR	2e-10	9.69897		0.0347	[0.024-0.045] unit increase	Affymetrix [9000000] (imputed)	N	glomerular filtration rate	http://www.ebi.ac.uk/efo/EFO_0005208	GCST90019506	Genome-wide genotyping array
2021-06-29	33462484	Sinnott-Armstrong N	2021-01-18	Nat Genet	www.ncbi.nlm.nih.gov/pubmed/33462484	Genetics of 35 blood and urine biomarkers in the UK Biobank.	Estimated glomerular filtration rate	342,376 European ancestry individuals, 6,016 African ancestry individuals, 7,339 South Asian ancestry individuals	NA	5q35.3	5	177470493	NR	DBN1			ENSG00000113758			rs56152258-A	rs56152258	0	56152258	intron_variant	0	NR	5e-10	9.30103		0.0336	[0.023-0.044] unit decrease	Affymetrix [9000000] (imputed)	N	glomerular filtration rate	http://www.ebi.ac.uk/efo/EFO_0005208	GCST90019506	Genome-wide genotyping array
2021-06-29	33462484	Sinnott-Armstrong N	2021-01-18	Nat Genet	www.ncbi.nlm.nih.gov/pubmed/33462484	Genetics of 35 blood and urine biomarkers in the UK Biobank.	Estimated glomerular filtration rate	342,376 European ancestry individuals, 6,016 African ancestry individuals, 7,339 South Asian ancestry individuals	NA	6q25.3	6	160104255	NR	IGF2R			ENSG00000197081			rs2297372-C	rs2297372	0	2297372	intron_variant	0	NR	7e-10	9.1549		0.0163	[0.011-0.021] unit decrease	Affymetrix [9000000] (imputed)	N	glomerular filtration rate	http://www.ebi.ac.uk/efo/EFO_0005208	GCST90019506	Genome-wide genotyping array
2021-08-24	34021172	Christakoudi S	2021-05-21	Sci Rep	www.ncbi.nlm.nih.gov/pubmed/34021172	GWAS of allometric body-shape indices in UK Biobank identifies loci suggesting associations with morphogenesis, organogenesis, adrenal cell renewal and cancer.	A body shape index	219,872 British ancestry women	NA	3p21.1	3	52659350	PBRM1	PBRM1			ENSG00000163939			rs35198201-C	rs35198201	0	35198201	intron_variant	0	NR	6e-12	11.2218		0.0338678	[0.024-0.044] unit decrease	Affymetrix [321169] (imputed)	N	BMI-adjusted waist circumference	http://www.ebi.ac.uk/efo/EFO_0007789	GCST90020024	Genome-wide genotyping array
2021-08-24	34021172	Christakoudi S	2021-05-21	Sci Rep	www.ncbi.nlm.nih.gov/pubmed/34021172	GWAS of allometric body-shape indices in UK Biobank identifies loci suggesting associations with morphogenesis, organogenesis, adrenal cell renewal and cancer.	A body shape index	219,872 British ancestry women	NA	3p21.1	3	52634103	PBRM1	PBRM1			ENSG00000163939			rs2083180-T	rs2083180	0	2083180	intron_variant	0	NR	1e-08	8		0.0165792	[0.011-0.022] unit decrease	Affymetrix [321169] (imputed)	N	BMI-adjusted waist circumference	http://www.ebi.ac.uk/efo/EFO_0007789	GCST90020024	Genome-wide genotyping array
2020-09-18	32888494	Vuckovic D	2020-09-01	Cell	www.ncbi.nlm.nih.gov/pubmed/32888494	The Polygenic and Monogenic Basis of Blood Traits and Diseases.	Red blood cell count	408,112 British individuals	NA	1q42.13	1	229623701	TAF5L	TAF5L			ENSG00000135801			rs12065585-C	rs12065585	0	12065585	intron_variant	0	0.504398	2e-10	9.69897		0.0140098	[0.0097-0.0183] unit decrease	Affymetrix [93095623] (imputed)	N	erythrocyte count	http://www.ebi.ac.uk/efo/EFO_0004305	GCST90002403	Genome-wide genotyping array
2018-11-12	30038396	Lee JJ	2018-07-23	Nat Genet	www.ncbi.nlm.nih.gov/pubmed/30038396	Gene discovery and polygenic prediction from a genome-wide association study of educational attainment in 1.1 million individuals.	Self-reported math ability	564,698 European ancestry individuals	NA	10q25.3	10	113120583	Intergenic	TCF7L2			ENSG00000148737			rs4918796-T	rs4918796	0	4918796	intron_variant	0	0.7652	5e-10	9.30103		0.0143	[0.0098-0.0188] unit decrease	Affymetrix, Illumina [10000000] (imputed)	N	mathematical ability	http://www.ebi.ac.uk/efo/EFO_0004875	GCST006573	Genome-wide genotyping array
2021-12-14	34594039	Sakaue S	2021-09-30	Nat Genet	www.ncbi.nlm.nih.gov/pubmed/34594039	A cross-population atlas of genetic associations for 220 human phenotypes.	Hypothyroidism	30,155 European ancestry cases, 379,986 European ancestry controls, 1,114 East Asian ancestry cases, 172,656 East Asian ancestry controls	NA	11q21	11	95578258		SESN3 - FAM76B	ENSG00000149212	ENSG00000077458		345717	190695	rs4409785-C	rs4409785	0	4409785	intron_variant	1	NR	8e-16	15.0969		0.1069	[0.081-0.133] unit increase	Affymetrix, Illumina [25801083] (imputed)	N	hypothyroidism	http://www.ebi.ac.uk/efo/EFO_0004705	GCST90018862	Genome-wide genotyping array
2021-12-14	34594039	Sakaue S	2021-09-30	Nat Genet	www.ncbi.nlm.nih.gov/pubmed/34594039	A cross-population atlas of genetic associations for 220 human phenotypes.	Hypothyroidism	30,155 European ancestry cases, 379,986 European ancestry controls, 1,114 East Asian ancestry cases, 172,656 East Asian ancestry controls	NA	12q24.12	12	111446804		SH2B3, ATXN2			ENSG00000111252, ENSG00000204842			rs3184504-C	rs3184504	0	3184504	missense_variant	0	NR	8e-65	64.0969		0.1734	[0.15-0.19] unit decrease	Affymetrix, Illumina [25801083] (imputed)	N	hypothyroidism	http://www.ebi.ac.uk/efo/EFO_0004705	GCST90018862	Genome-wide genotyping array
2021-12-14	34594039	Sakaue S	2021-09-30	Nat Genet	www.ncbi.nlm.nih.gov/pubmed/34594039	A cross-population atlas of genetic associations for 220 human phenotypes.	Hypothyroidism	30,155 European ancestry cases, 379,986 European ancestry controls, 1,114 East Asian ancestry cases, 172,656 East Asian ancestry controls	NA	13q14.2	13	48827647		PSME2P2 - FNDC3A	ENSG00000225131	ENSG00000102531		55820	148265	rs36019010-CAG	rs36019010	0	36019010	intergenic_variant	1	NR	5e-09	8.30103		0.0713	[0.047-0.095] unit decrease	Affymetrix, Illumina [25801083] (imputed)	N	hypothyroidism	http://www.ebi.ac.uk/efo/EFO_0004705	GCST90018862	Genome-wide genotyping array
2021-12-14	34594039	Sakaue S	2021-09-30	Nat Genet	www.ncbi.nlm.nih.gov/pubmed/34594039	A cross-population atlas of genetic associations for 220 human phenotypes.	Hypothyroidism	30,155 European ancestry cases, 379,986 European ancestry controls, 1,114 East Asian ancestry cases, 172,656 East Asian ancestry controls	NA	18q23	18	79419239		NFATC1			ENSG00000131196			rs11875260-G	rs11875260	0	11875260	intron_variant	0	NR	3e-08	7.52288		0.0751	[0.049-0.102] unit increase	Affymetrix, Illumina [25801083] (imputed)	N	hypothyroidism	http://www.ebi.ac.uk/efo/EFO_0004705	GCST90018862	Genome-wide genotyping array
2021-12-14	34594039	Sakaue S	2021-09-30	Nat Genet	www.ncbi.nlm.nih.gov/pubmed/34594039	A cross-population atlas of genetic associations for 220 human phenotypes.	Hypothyroidism	30,155 European ancestry cases, 379,986 European ancestry controls, 1,114 East Asian ancestry cases, 172,656 East Asian ancestry controls	NA	19p13.2	19	10352442		TYK2			ENSG00000105397			rs34536443-C	rs34536443	0	34536443	missense_variant	0	NR	1e-12	12		0.1863	[0.13-0.24] unit decrease	Affymetrix, Illumina [25801083] (imputed)	N	hypothyroidism	http://www.ebi.ac.uk/efo/EFO_0004705	GCST90018862	Genome-wide genotyping array
2021-06-29	33462484	Sinnott-Armstrong N	2021-01-18	Nat Genet	www.ncbi.nlm.nih.gov/pubmed/33462484	Genetics of 35 blood and urine biomarkers in the UK Biobank.	Gamma glutamyl transferase levels	342,339 European ancestry individuals, 6,015 African ancestry individuals, 7,336 South Asian ancestry individuals	NA	18q21.31	18	58428146	NR	NEDD4L - MIR122HG	ENSG00000049759	ENSG00000267391		26606	17642	rs4940691-G	rs4940691	0	4940691	intergenic_variant	1	NR	1e-144	144		0.0756	[0.07-0.081] unit decrease	Affymetrix [9000000] (imputed)	N	serum gamma-glutamyl transferase measurement	http://www.ebi.ac.uk/efo/EFO_0004532	GCST90019507	Genome-wide genotyping array
2021-06-29	33462484	Sinnott-Armstrong N	2021-01-18	Nat Genet	www.ncbi.nlm.nih.gov/pubmed/33462484	Genetics of 35 blood and urine biomarkers in the UK Biobank.	Gamma glutamyl transferase levels	342,339 European ancestry individuals, 6,015 African ancestry individuals, 7,336 South Asian ancestry individuals	NA	22q11.21	22	18006117	NR	MICAL3			ENSG00000243156			rs9617650-C	rs9617650	0	9617650	non_coding_transcript_exon_variant	0	NR	2e-101	100.699		0.0621	[0.056-0.068] unit decrease	Affymetrix [9000000] (imputed)	N	serum gamma-glutamyl transferase measurement	http://www.ebi.ac.uk/efo/EFO_0004532	GCST90019507	Genome-wide genotyping array
2021-06-29	33462484	Sinnott-Armstrong N	2021-01-18	Nat Genet	www.ncbi.nlm.nih.gov/pubmed/33462484	Genetics of 35 blood and urine biomarkers in the UK Biobank.	Estimated glomerular filtration rate	342,376 European ancestry individuals, 6,016 African ancestry individuals, 7,339 South Asian ancestry individuals	NA	12p11.21	12	31422262	NR	DENND5B			ENSG00000170456			rs576104914-T	rs576104914	0	576104914	intron_variant	0	NR	3e-09	8.52288		0.0163	[0.011-0.022] unit increase	Affymetrix [9000000] (imputed)	N	glomerular filtration rate	http://www.ebi.ac.uk/efo/EFO_0005208	GCST90019506	Genome-wide genotyping array
2021-06-29	33462484	Sinnott-Armstrong N	2021-01-18	Nat Genet	www.ncbi.nlm.nih.gov/pubmed/33462484	Genetics of 35 blood and urine biomarkers in the UK Biobank.	Estimated glomerular filtration rate	342,376 European ancestry individuals, 6,016 African ancestry individuals, 7,339 South Asian ancestry individuals	NA	15q24.2	15	75405860	NR	SIN3A			ENSG00000169375			rs112994348-T	rs112994348	0	112994348	intron_variant	0	NR	3e-09	8.52288		0.0312	[0.021-0.041] unit increase	Affymetrix [9000000] (imputed)	N	glomerular filtration rate	http://www.ebi.ac.uk/efo/EFO_0005208	GCST90019506	Genome-wide genotyping array
2018-11-12	30038396	Lee JJ	2018-07-23	Nat Genet	www.ncbi.nlm.nih.gov/pubmed/30038396	Gene discovery and polygenic prediction from a genome-wide association study of educational attainment in 1.1 million individuals.	Self-reported math ability	564,698 European ancestry individuals	NA	17q21.32	17	47592946	Intergenic	NPEPPS			ENSG00000141279			rs4793836-G	rs4793836	0	4793836	intron_variant	0	0.5748	7e-22	21.1549		0.019	[0.015-0.023] unit increase	Affymetrix, Illumina [10000000] (imputed)	N	mathematical ability	http://www.ebi.ac.uk/efo/EFO_0004875	GCST006573	Genome-wide genotyping array
2018-11-12	30038396	Lee JJ	2018-07-23	Nat Genet	www.ncbi.nlm.nih.gov/pubmed/30038396	Gene discovery and polygenic prediction from a genome-wide association study of educational attainment in 1.1 million individuals.	Self-reported math ability	564,698 European ancestry individuals	NA	17q23.2	17	62519936	Intergenic	TLK2			ENSG00000146872			rs737037-A	rs737037	0	737037	intron_variant	0	0.6533	2e-14	13.699		0.0157	[0.012-0.02] unit decrease	Affymetrix, Illumina [10000000] (imputed)	N	mathematical ability	http://www.ebi.ac.uk/efo/EFO_0004875	GCST006573	Genome-wide genotyping array
2018-11-12	30038396	Lee JJ	2018-07-23	Nat Genet	www.ncbi.nlm.nih.gov/pubmed/30038396	Gene discovery and polygenic prediction from a genome-wide association study of educational attainment in 1.1 million individuals.	Self-reported math ability	564,698 European ancestry individuals	NA	18q12.1	18	34770842	Intergenic	DTNA			ENSG00000134769			rs1842413-A	rs1842413	0	1842413	intron_variant	0	0.1565	6e-10	9.22185		0.0166	[0.011-0.022] unit increase	Affymetrix, Illumina [10000000] (imputed)	N	mathematical ability	http://www.ebi.ac.uk/efo/EFO_0004875	GCST006573	Genome-wide genotyping array
2018-11-12	30038396	Lee JJ	2018-07-23	Nat Genet	www.ncbi.nlm.nih.gov/pubmed/30038396	Gene discovery and polygenic prediction from a genome-wide association study of educational attainment in 1.1 million individuals.	Self-reported math ability	564,698 European ancestry individuals	NA	18q21.2	18	53223855	Intergenic	DCC			ENSG00000187323			rs12968428-A	rs12968428	0	12968428	intron_variant	0	0.6296	1e-10	10		0.013	[0.0091-0.0169] unit decrease	Affymetrix, Illumina [10000000] (imputed)	N	mathematical ability	http://www.ebi.ac.uk/efo/EFO_0004875	GCST006573	Genome-wide genotyping array
2018-11-12	30038396	Lee JJ	2018-07-23	Nat Genet	www.ncbi.nlm.nih.gov/pubmed/30038396	Gene discovery and polygenic prediction from a genome-wide association study of educational attainment in 1.1 million individuals.	Self-reported math ability	564,698 European ancestry individuals	NA	18q21.31	18	58350291	Intergenic	NEDD4L			ENSG00000049759			rs17808190-G	rs17808190	0	17808190	intron_variant	0	0.6992	4e-21	20.3979		0.02	[0.016-0.024] unit decrease	Affymetrix, Illumina [10000000] (imputed)	N	mathematical ability	http://www.ebi.ac.uk/efo/EFO_0004875	GCST006573	Genome-wide genotyping array
2021-06-29	33462484	Sinnott-Armstrong N	2021-01-18	Nat Genet	www.ncbi.nlm.nih.gov/pubmed/33462484	Genetics of 35 blood and urine biomarkers in the UK Biobank.	Cystatin C levels	342,399 European ancestry individuals, 6,015 African ancestry individuals, 7,338 South Asian ancestry individuals	NA	17q23.2	17	61228676	NR	BCAS3			ENSG00000141376			rs7223401-G	rs7223401	0	7223401	intron_variant	0	NR	2e-19	18.699		0.0288	[0.023-0.035] unit decrease	Affymetrix [9000000] (imputed)	N	cystatin C measurement	http://www.ebi.ac.uk/efo/EFO_0004617	GCST90019504	Genome-wide genotyping array
2021-06-29	33462484	Sinnott-Armstrong N	2021-01-18	Nat Genet	www.ncbi.nlm.nih.gov/pubmed/33462484	Genetics of 35 blood and urine biomarkers in the UK Biobank.	Cystatin C levels	342,399 European ancestry individuals, 6,015 African ancestry individuals, 7,338 South Asian ancestry individuals	NA	20q13.2	20	54105417	NR	BCAS1 - CYP24A1	ENSG00000064787	ENSG00000019186		34823	48029	rs158528-G	rs158528	0	158528	regulatory_region_variant	1	NR	2e-19	18.699		0.0228	[0.018-0.028] unit increase	Affymetrix [9000000] (imputed)	N	cystatin C measurement	http://www.ebi.ac.uk/efo/EFO_0004617	GCST90019504	Genome-wide genotyping array
2021-06-29	33462484	Sinnott-Armstrong N	2021-01-18	Nat Genet	www.ncbi.nlm.nih.gov/pubmed/33462484	Genetics of 35 blood and urine biomarkers in the UK Biobank.	Cystatin C levels	342,399 European ancestry individuals, 6,015 African ancestry individuals, 7,338 South Asian ancestry individuals	NA	2q14.2	2	121222889	NR	TFCP2L1			ENSG00000115112			rs4848698-T	rs4848698	0	4848698	3_prime_UTR_variant	0	NR	3e-17	16.5229		0.0269	[0.021-0.033] unit increase	Affymetrix [9000000] (imputed)	N	cystatin C measurement	http://www.ebi.ac.uk/efo/EFO_0004617	GCST90019504	Genome-wide genotyping array
2021-06-29	33462484	Sinnott-Armstrong N	2021-01-18	Nat Genet	www.ncbi.nlm.nih.gov/pubmed/33462484	Genetics of 35 blood and urine biomarkers in the UK Biobank.	Cystatin C levels	342,399 European ancestry individuals, 6,015 African ancestry individuals, 7,338 South Asian ancestry individuals	NA	17q23.1	17	59902511	NR	RPS6KB1			ENSG00000108443			rs9910598-A	rs9910598	0	9910598	intron_variant	0	NR	4e-36	35.3979		0.0409	[0.034-0.047] unit increase	Affymetrix [9000000] (imputed)	N	cystatin C measurement	http://www.ebi.ac.uk/efo/EFO_0004617	GCST90019504	Genome-wide genotyping array
2021-06-29	33462484	Sinnott-Armstrong N	2021-01-18	Nat Genet	www.ncbi.nlm.nih.gov/pubmed/33462484	Genetics of 35 blood and urine biomarkers in the UK Biobank.	Cystatin C levels	342,399 European ancestry individuals, 6,015 African ancestry individuals, 7,338 South Asian ancestry individuals	NA	13q14.2	13	49174144	NR	FNDC3A			ENSG00000102531			rs77003779-G	rs77003779	0	77003779	intron_variant	0	NR	9e-35	34.0458		0.0625	[0.053-0.072] unit decrease	Affymetrix [9000000] (imputed)	N	cystatin C measurement	http://www.ebi.ac.uk/efo/EFO_0004617	GCST90019504	Genome-wide genotyping array
2021-06-29	33462484	Sinnott-Armstrong N	2021-01-18	Nat Genet	www.ncbi.nlm.nih.gov/pubmed/33462484	Genetics of 35 blood and urine biomarkers in the UK Biobank.	Cystatin C levels	342,399 European ancestry individuals, 6,015 African ancestry individuals, 7,338 South Asian ancestry individuals	NA	12q24.12	12	111447506	NR	SH2B3, ATXN2			ENSG00000111252, ENSG00000204842			rs72650673-A	rs72650673	0	72650673	missense_variant	0	NR	9e-27	26.0458		0.2922	[0.24-0.35] unit increase	Affymetrix [9000000] (imputed)	N	cystatin C measurement	http://www.ebi.ac.uk/efo/EFO_0004617	GCST90019504	Genome-wide genotyping array
2021-12-14	34594039	Sakaue S	2021-09-30	Nat Genet	www.ncbi.nlm.nih.gov/pubmed/34594039	A cross-population atlas of genetic associations for 220 human phenotypes.	Atrial fibrillation/atrial flutter	29,212 European ancestry cases, 400,539 European ancestry controls, 4,150 East Asian ancestry cases, 155,540 East Asian ancestry controls	NA	8q21.13	8	76948760		ZFHX4 - MIR3149	ENSG00000091656	ENSG00000266712		81479	18008	rs113304312-G	rs113304312	0	113304312	intergenic_variant	1	NR	2e-08	7.69897		0.1094	[0.071-0.148] unit decrease	Affymetrix, Illumina [25830072] (imputed)	N	atrial fibrillation	http://www.ebi.ac.uk/efo/EFO_0000275	GCST90018796	Genome-wide genotyping array
2021-12-14	34594039	Sakaue S	2021-09-30	Nat Genet	www.ncbi.nlm.nih.gov/pubmed/34594039	A cross-population atlas of genetic associations for 220 human phenotypes.	Atrial fibrillation/atrial flutter	29,212 European ancestry cases, 400,539 European ancestry controls, 4,150 East Asian ancestry cases, 155,540 East Asian ancestry controls	NA	9q22.32	9	95129587		FANCC			ENSG00000158169			rs149672087-T	rs149672087	0	149672087	intron_variant	0	NR	3e-15	14.5229		0.9792	[0.74-1.22] unit increase	Affymetrix, Illumina [25830072] (imputed)	N	atrial fibrillation	http://www.ebi.ac.uk/efo/EFO_0000275	GCST90018796	Genome-wide genotyping array
2021-12-14	34594039	Sakaue S	2021-09-30	Nat Genet	www.ncbi.nlm.nih.gov/pubmed/34594039	A cross-population atlas of genetic associations for 220 human phenotypes.	Atrial fibrillation/atrial flutter	29,212 European ancestry cases, 400,539 European ancestry controls, 4,150 East Asian ancestry cases, 155,540 East Asian ancestry controls	NA	12p11.21	12	32837485		PKP2			ENSG00000057294			rs34791177-T	rs34791177	0	34791177	intron_variant	0	NR	5e-10	9.30103		0.0842	[0.058-0.111] unit increase	Affymetrix, Illumina [25830072] (imputed)	N	atrial fibrillation	http://www.ebi.ac.uk/efo/EFO_0000275	GCST90018796	Genome-wide genotyping array
2021-12-14	34594039	Sakaue S	2021-09-30	Nat Genet	www.ncbi.nlm.nih.gov/pubmed/34594039	A cross-population atlas of genetic associations for 220 human phenotypes.	Atrial fibrillation/atrial flutter	29,212 European ancestry cases, 400,539 European ancestry controls, 4,150 East Asian ancestry cases, 155,540 East Asian ancestry controls	NA	14q23.2	14	64213242		SYNE2, ESR2			ENSG00000054654, ENSG00000140009			rs2738413-G	rs2738413	0	2738413	intron_variant	0	NR	3e-16	15.5229		0.0764	[0.058-0.095] unit decrease	Affymetrix, Illumina [25830072] (imputed)	N	atrial fibrillation	http://www.ebi.ac.uk/efo/EFO_0000275	GCST90018796	Genome-wide genotyping array
2021-12-14	34594039	Sakaue S	2021-09-30	Nat Genet	www.ncbi.nlm.nih.gov/pubmed/34594039	A cross-population atlas of genetic associations for 220 human phenotypes.	Atrial fibrillation/atrial flutter	29,212 European ancestry cases, 400,539 European ancestry controls, 4,150 East Asian ancestry cases, 155,540 East Asian ancestry controls	NA	6q14.3	6	87258847		ZNF292			ENSG00000188994			rs9362415-G	rs9362415	0	9362415	missense_variant	0	NR	4e-08	7.39794		0.0509	[0.033-0.069] unit decrease	Affymetrix, Illumina [25830072] (imputed)	N	atrial fibrillation	http://www.ebi.ac.uk/efo/EFO_0000275	GCST90018796	Genome-wide genotyping array
2018-11-12	30038396	Lee JJ	2018-07-23	Nat Genet	www.ncbi.nlm.nih.gov/pubmed/30038396	Gene discovery and polygenic prediction from a genome-wide association study of educational attainment in 1.1 million individuals.	Self-reported math ability	564,698 European ancestry individuals	NA	2p15	2	63286056	Intergenic	WDPCP			ENSG00000143951			rs76262922-G	rs76262922	0	76262922	intron_variant	0	0.8195	2e-18	17.699		0.0223	[0.017-0.027] unit decrease	Affymetrix, Illumina [10000000] (imputed)	N	mathematical ability	http://www.ebi.ac.uk/efo/EFO_0004875	GCST006573	Genome-wide genotyping array
2018-11-12	30038396	Lee JJ	2018-07-23	Nat Genet	www.ncbi.nlm.nih.gov/pubmed/30038396	Gene discovery and polygenic prediction from a genome-wide association study of educational attainment in 1.1 million individuals.	Self-reported math ability	564,698 European ancestry individuals	NA	2p14	2	63976868	Intergenic	VPS54			ENSG00000143952			rs13014029-A	rs13014029	0	13014029	intron_variant	0	0.3869	7e-09	8.1549		0.0116	[0.0077-0.0155] unit decrease	Affymetrix, Illumina [10000000] (imputed)	N	mathematical ability	http://www.ebi.ac.uk/efo/EFO_0004875	GCST006573	Genome-wide genotyping array
2018-11-12	30038396	Lee JJ	2018-07-23	Nat Genet	www.ncbi.nlm.nih.gov/pubmed/30038396	Gene discovery and polygenic prediction from a genome-wide association study of educational attainment in 1.1 million individuals.	Self-reported math ability	564,698 European ancestry individuals	NA	2q11.2	2	100190257	Intergenic	AFF3			ENSG00000144218			rs6709656-A	rs6709656	0	6709656	intron_variant	0	0.6055	2e-09	8.69897		0.012	[0.0081-0.0159] unit decrease	Affymetrix, Illumina [10000000] (imputed)	N	mathematical ability	http://www.ebi.ac.uk/efo/EFO_0004875	GCST006573	Genome-wide genotyping array
2021-06-29	33462484	Sinnott-Armstrong N	2021-01-18	Nat Genet	www.ncbi.nlm.nih.gov/pubmed/33462484	Genetics of 35 blood and urine biomarkers in the UK Biobank.	Cystatin C levels	342,399 European ancestry individuals, 6,015 African ancestry individuals, 7,338 South Asian ancestry individuals	NA	12q24.13	12	112328630	NR	HECTD4			ENSG00000173064			rs74649344-C	rs74649344	0	74649344	intron_variant	0	NR	2e-12	11.699		0.0607	[0.044-0.078] unit decrease	Affymetrix [9000000] (imputed)	N	cystatin C measurement	http://www.ebi.ac.uk/efo/EFO_0004617	GCST90019504	Genome-wide genotyping array
2021-06-29	33462484	Sinnott-Armstrong N	2021-01-18	Nat Genet	www.ncbi.nlm.nih.gov/pubmed/33462484	Genetics of 35 blood and urine biomarkers in the UK Biobank.	Cystatin C levels	342,399 European ancestry individuals, 6,015 African ancestry individuals, 7,338 South Asian ancestry individuals	NA	2q14.2	2	121270541	NR	TFCP2L1			ENSG00000115112			rs4848700-C	rs4848700	0	4848700	intron_variant	0	NR	2e-11	10.699		0.0185	[0.013-0.024] unit decrease	Affymetrix [9000000] (imputed)	N	cystatin C measurement	http://www.ebi.ac.uk/efo/EFO_0004617	GCST90019504	Genome-wide genotyping array
2021-06-29	33462484	Sinnott-Armstrong N	2021-01-18	Nat Genet	www.ncbi.nlm.nih.gov/pubmed/33462484	Genetics of 35 blood and urine biomarkers in the UK Biobank.	Cystatin C levels	342,399 European ancestry individuals, 6,015 African ancestry individuals, 7,338 South Asian ancestry individuals	NA	20q13.2	20	54154722	NR	CYP24A1			ENSG00000019186			rs2762934-A	rs2762934	0	2762934	3_prime_UTR_variant	0	NR	9e-11	10.0458		0.0201	[0.014-0.026] unit decrease	Affymetrix [9000000] (imputed)	N	cystatin C measurement	http://www.ebi.ac.uk/efo/EFO_0004617	GCST90019504	Genome-wide genotyping array
2021-06-29	33462484	Sinnott-Armstrong N	2021-01-18	Nat Genet	www.ncbi.nlm.nih.gov/pubmed/33462484	Genetics of 35 blood and urine biomarkers in the UK Biobank.	Cystatin C levels	342,399 European ancestry individuals, 6,015 African ancestry individuals, 7,338 South Asian ancestry individuals	NA	2q31.1	2	169173147	NR	LRP2			ENSG00000081479			rs34355135-T	rs34355135	0	34355135	missense_variant	0	NR	7e-10	9.1549		0.1024	[0.07-0.135] unit decrease	Affymetrix [9000000] (imputed)	N	cystatin C measurement	http://www.ebi.ac.uk/efo/EFO_0004617	GCST90019504	Genome-wide genotyping array
2021-06-29	33462484	Sinnott-Armstrong N	2021-01-18	Nat Genet	www.ncbi.nlm.nih.gov/pubmed/33462484	Genetics of 35 blood and urine biomarkers in the UK Biobank.	Cystatin C levels	342,399 European ancestry individuals, 6,015 African ancestry individuals, 7,338 South Asian ancestry individuals	NA	2q31.1	2	169346323	NR	LRP2			ENSG00000081479			rs3770636-G	rs3770636	0	3770636	intron_variant	0	NR	6e-10	9.22185		0.0602	[0.041-0.079] unit decrease	Affymetrix [9000000] (imputed)	N	cystatin C measurement	http://www.ebi.ac.uk/efo/EFO_0004617	GCST90019504	Genome-wide genotyping array
2021-06-29	33462484	Sinnott-Armstrong N	2021-01-18	Nat Genet	www.ncbi.nlm.nih.gov/pubmed/33462484	Genetics of 35 blood and urine biomarkers in the UK Biobank.	Cystatin C levels	342,399 European ancestry individuals, 6,015 African ancestry individuals, 7,338 South Asian ancestry individuals	NA	4p15.2	4	23744797	NR	ERVH-1 - PPARGC1A	ENSG00000251292	ENSG00000109819		11218	10244	rs73260458-T	rs73260458	0	73260458	intron_variant	1	NR	8e-10	9.09691		0.0337	[0.023-0.044] unit decrease	Affymetrix [9000000] (imputed)	N	cystatin C measurement	http://www.ebi.ac.uk/efo/EFO_0004617	GCST90019504	Genome-wide genotyping array
2021-06-29	33462484	Sinnott-Armstrong N	2021-01-18	Nat Genet	www.ncbi.nlm.nih.gov/pubmed/33462484	Genetics of 35 blood and urine biomarkers in the UK Biobank.	Cystatin C levels	342,399 European ancestry individuals, 6,015 African ancestry individuals, 7,338 South Asian ancestry individuals	NA	6p21.1	6	43560704	NR	POLR1C, XPO5			ENSG00000171453, ENSG00000124571			rs1096699-T	rs1096699	0	1096699	intron_variant	0	NR	2e-10	9.69897		0.0161	[0.011-0.021] unit increase	Affymetrix [9000000] (imputed)	N	cystatin C measurement	http://www.ebi.ac.uk/efo/EFO_0004617	GCST90019504	Genome-wide genotyping array
2021-06-29	33462484	Sinnott-Armstrong N	2021-01-18	Nat Genet	www.ncbi.nlm.nih.gov/pubmed/33462484	Genetics of 35 blood and urine biomarkers in the UK Biobank.	Cystatin C levels	342,399 European ancestry individuals, 6,015 African ancestry individuals, 7,338 South Asian ancestry individuals	NA	6q25.2	6	154665530	NR	RPS4XP8 - SCAF8	ENSG00000219146	ENSG00000213079		88451	67848	rs9397738-A	rs9397738	0	9397738	intergenic_variant	1	NR	4e-10	9.39794		0.0214	[0.015-0.028] unit decrease	Affymetrix [9000000] (imputed)	N	cystatin C measurement	http://www.ebi.ac.uk/efo/EFO_0004617	GCST90019504	Genome-wide genotyping array
2021-06-29	33462484	Sinnott-Armstrong N	2021-01-18	Nat Genet	www.ncbi.nlm.nih.gov/pubmed/33462484	Genetics of 35 blood and urine biomarkers in the UK Biobank.	Cystatin C levels	342,399 European ancestry individuals, 6,015 African ancestry individuals, 7,338 South Asian ancestry individuals	NA	11p15.1	11	17180529	NR	PIK3C2A			ENSG00000011405			rs79271765-C	rs79271765	0	79271765	intron_variant	0	NR	4e-10	9.39794		0.0219	[0.015-0.029] unit decrease	Affymetrix [9000000] (imputed)	N	cystatin C measurement	http://www.ebi.ac.uk/efo/EFO_0004617	GCST90019504	Genome-wide genotyping array
2019-02-08	30595370	Kichaev G	2018-12-27	Am J Hum Genet	www.ncbi.nlm.nih.gov/pubmed/30595370	Leveraging Polygenic Functional Enrichment to Improve GWAS Power.	Eosinophil counts	approximately 440,000 European ancestry individuals	NA	12q23.1	12	96413339		CDK17 - RN7SKP11	ENSG00000059758	ENSG00000252827		12859	13861	rs1470106-?	rs1470106	0	1470106	intergenic_variant	1	NR	5e-10	9.30103				NR [~ 8900000] (imputed)	N	eosinophil count	http://www.ebi.ac.uk/efo/EFO_0004842	GCST007065	Genome-wide genotyping array
2019-02-08	30595370	Kichaev G	2018-12-27	Am J Hum Genet	www.ncbi.nlm.nih.gov/pubmed/30595370	Leveraging Polygenic Functional Enrichment to Improve GWAS Power.	Eosinophil counts	approximately 440,000 European ancestry individuals	NA	12q24.11	12	110813633		PPP1CC - RPL29P25	ENSG00000186298	ENSG00000241286		70694	27905	rs7966257-?	rs7966257	0	7966257	regulatory_region_variant	1	NR	8e-09	8.09691				NR [~ 8900000] (imputed)	N	eosinophil count	http://www.ebi.ac.uk/efo/EFO_0004842	GCST007065	Genome-wide genotyping array
2019-02-08	30595370	Kichaev G	2018-12-27	Am J Hum Genet	www.ncbi.nlm.nih.gov/pubmed/30595370	Leveraging Polygenic Functional Enrichment to Improve GWAS Power.	Eosinophil counts	approximately 440,000 European ancestry individuals	NA	12q24.12	12	111594766		ATXN2			ENSG00000204842			rs145618127-?	rs145618127	0	145618127	intron_variant	0	NR	1e-18	18				NR [~ 8900000] (imputed)	N	eosinophil count	http://www.ebi.ac.uk/efo/EFO_0004842	GCST007065	Genome-wide genotyping array
2021-12-14	34594039	Sakaue S	2021-09-30	Nat Genet	www.ncbi.nlm.nih.gov/pubmed/34594039	A cross-population atlas of genetic associations for 220 human phenotypes.	Carpal tunnel syndrome	18,855 European ancestry cases, 461,346 European ancestry controls, 192 East Asian ancestry cases, 178,534 East Asian ancestry controls	NA	2p16.1	2	55869757		EFEMP1			ENSG00000115380			rs3791679-G	rs3791679	0	3791679	intron_variant	0	NR	1e-08	8		0.0746	[0.049-0.1] unit increase	Affymetrix, Illumina [25844227] (imputed)	N	carpal tunnel syndrome	http://www.ebi.ac.uk/efo/EFO_0004143	GCST90018813	Genome-wide genotyping array
2021-12-14	34594039	Sakaue S	2021-09-30	Nat Genet	www.ncbi.nlm.nih.gov/pubmed/34594039	A cross-population atlas of genetic associations for 220 human phenotypes.	Carpal tunnel syndrome	18,855 European ancestry cases, 461,346 European ancestry controls, 192 East Asian ancestry cases, 178,534 East Asian ancestry controls	NA	14q24.3	14	75779563		TTLL5			ENSG00000119685			rs72725608-C	rs72725608	0	72725608	intron_variant	0	NR	1e-08	8		0.1569	[0.1-0.21] unit increase	Affymetrix, Illumina [25844227] (imputed)	N	carpal tunnel syndrome	http://www.ebi.ac.uk/efo/EFO_0004143	GCST90018813	Genome-wide genotyping array
2021-12-14	34594039	Sakaue S	2021-09-30	Nat Genet	www.ncbi.nlm.nih.gov/pubmed/34594039	A cross-population atlas of genetic associations for 220 human phenotypes.	Cataracts	39,519 European ancestry cases, 452,358 European ancestry controls, 38,194 East Asian ancestry cases, 140,532 East Asian ancestry controls	NA	1q42.13	1	227017630		CDC42BPA			ENSG00000143776			rs3795453-C	rs3795453	0	3795453	intron_variant	0	NR	3e-15	14.5229		0.0572	[0.043-0.071] unit increase	Affymetrix, Illumina [25845331] (imputed)	N	cataract	http://purl.obolibrary.org/obo/MONDO_0005129	GCST90018814	Genome-wide genotyping array
2020-09-18	32888494	Vuckovic D	2020-09-01	Cell	www.ncbi.nlm.nih.gov/pubmed/32888494	The Polygenic and Monogenic Basis of Blood Traits and Diseases.	Platelet count	408,112 British individuals	NA	2q35	2	218229211	ARPC2	ARPC2			ENSG00000163466			rs17572109-A	rs17572109	0	17572109	non_coding_transcript_exon_variant	0	0.233582	4e-51	50.3979		0.0404784	[0.035-0.046] unit increase	Affymetrix [93095623] (imputed)	N	platelet count	http://www.ebi.ac.uk/efo/EFO_0004309	GCST90002402	Genome-wide genotyping array
2020-09-18	32888494	Vuckovic D	2020-09-01	Cell	www.ncbi.nlm.nih.gov/pubmed/32888494	The Polygenic and Monogenic Basis of Blood Traits and Diseases.	Platelet count	408,112 British individuals	NA	3q21.1	3	123386874	ADCY5	ADCY5			ENSG00000173175			rs17295246-A	rs17295246	0	17295246	intron_variant	0	0.224709	2e-12	11.699		0.0189443	[0.014-0.024] unit decrease	Affymetrix [93095623] (imputed)	N	platelet count	http://www.ebi.ac.uk/efo/EFO_0004309	GCST90002402	Genome-wide genotyping array
2020-09-18	32888494	Vuckovic D	2020-09-01	Cell	www.ncbi.nlm.nih.gov/pubmed/32888494	The Polygenic and Monogenic Basis of Blood Traits and Diseases.	Platelet count	408,112 British individuals	NA	3q22.3	3	138874778		PIK3CB - ATP5MC1P3	ENSG00000051382	ENSG00000242244		39850	14477	rs9879628-A	rs9879628	0	9879628	regulatory_region_variant	1	0.49284	5e-10	9.30103		0.0139664	[0.0096-0.0184] unit increase	Affymetrix [93095623] (imputed)	N	platelet count	http://www.ebi.ac.uk/efo/EFO_0004309	GCST90002402	Genome-wide genotyping array
2021-12-14	34594039	Sakaue S	2021-09-30	Nat Genet	www.ncbi.nlm.nih.gov/pubmed/34594039	A cross-population atlas of genetic associations for 220 human phenotypes.	Chronic pancreatitis	1,424 European ancestry cases, 476,104 European ancestry controls, 457 East Asian ancestry cases, 177,471 East Asian ancestry controls	NA	12q24.13	12	112298314		HECTD4			ENSG00000173064			rs77768175-G	rs77768175	0	77768175	intron_variant	0	NR	3e-09	8.52288		0.5448	[0.37-0.72] unit decrease	Affymetrix, Illumina [25843262] (imputed)	N	pancreatitis	http://www.ebi.ac.uk/efo/EFO_0000278	GCST90018821	Genome-wide genotyping array
2020-09-18	32888494	Vuckovic D	2020-09-01	Cell	www.ncbi.nlm.nih.gov/pubmed/32888494	The Polygenic and Monogenic Basis of Blood Traits and Diseases.	Platelet count	408,112 British individuals	NA	4q12	4	56901161		SPINK2 - REST	ENSG00000128040	ENSG00000084093		79419	6715	rs7665147-A	rs7665147	0	7665147	intergenic_variant	1	0.185427	8e-21	20.0969		0.0272444	[0.022-0.033] unit decrease	Affymetrix [93095623] (imputed)	N	platelet count	http://www.ebi.ac.uk/efo/EFO_0004309	GCST90002402	Genome-wide genotyping array
2018-11-12	30038396	Lee JJ	2018-07-23	Nat Genet	www.ncbi.nlm.nih.gov/pubmed/30038396	Gene discovery and polygenic prediction from a genome-wide association study of educational attainment in 1.1 million individuals.	Self-reported math ability	564,698 European ancestry individuals	NA	5q35.3	5	177132734	Intergenic	FGFR4 - NSD1	ENSG00000160867	ENSG00000165671		34590	291	rs10476217-G	rs10476217	0	10476217	regulatory_region_variant	1	0.8294	5e-09	8.30103		0.0151	[0.01-0.02] unit increase	Affymetrix, Illumina [10000000] (imputed)	N	mathematical ability	http://www.ebi.ac.uk/efo/EFO_0004875	GCST006573	Genome-wide genotyping array
2021-06-29	33462484	Sinnott-Armstrong N	2021-01-18	Nat Genet	www.ncbi.nlm.nih.gov/pubmed/33462484	Genetics of 35 blood and urine biomarkers in the UK Biobank.	Estimated glomerular filtration rate	342,376 European ancestry individuals, 6,016 African ancestry individuals, 7,339 South Asian ancestry individuals	NA	17q23.2	17	61379228	NR	BCAS3			ENSG00000141376			rs9895661-T	rs9895661	0	9895661	non_coding_transcript_exon_variant	0	NR	4e-98	97.3979		0.0655	[0.059-0.072] unit increase	Affymetrix [9000000] (imputed)	N	glomerular filtration rate	http://www.ebi.ac.uk/efo/EFO_0005208	GCST90019506	Genome-wide genotyping array
2021-06-29	33462484	Sinnott-Armstrong N	2021-01-18	Nat Genet	www.ncbi.nlm.nih.gov/pubmed/33462484	Genetics of 35 blood and urine biomarkers in the UK Biobank.	Estimated glomerular filtration rate	342,376 European ancestry individuals, 6,016 African ancestry individuals, 7,339 South Asian ancestry individuals	NA	2q31.1	2	169346323	NR	LRP2			ENSG00000081479			rs3770636-G	rs3770636	0	3770636	intron_variant	0	NR	2e-20	19.699		0.0902	[0.071-0.109] unit increase	Affymetrix [9000000] (imputed)	N	glomerular filtration rate	http://www.ebi.ac.uk/efo/EFO_0005208	GCST90019506	Genome-wide genotyping array
2021-06-29	33462484	Sinnott-Armstrong N	2021-01-18	Nat Genet	www.ncbi.nlm.nih.gov/pubmed/33462484	Genetics of 35 blood and urine biomarkers in the UK Biobank.	Estimated glomerular filtration rate	342,376 European ancestry individuals, 6,016 African ancestry individuals, 7,339 South Asian ancestry individuals	NA	15q24.2	15	75461469	NR	SIN3A - PTPN9	ENSG00000169375	ENSG00000169410		5627	1782	rs117174465-G	rs117174465	0	117174465	regulatory_region_variant	1	NR	7e-20	19.1549		0.0804	[0.063-0.098] unit increase	Affymetrix [9000000] (imputed)	N	glomerular filtration rate	http://www.ebi.ac.uk/efo/EFO_0005208	GCST90019506	Genome-wide genotyping array
2021-06-29	33462484	Sinnott-Armstrong N	2021-01-18	Nat Genet	www.ncbi.nlm.nih.gov/pubmed/33462484	Genetics of 35 blood and urine biomarkers in the UK Biobank.	Estimated glomerular filtration rate	342,376 European ancestry individuals, 6,016 African ancestry individuals, 7,339 South Asian ancestry individuals	NA	17q23.2	17	61228676	NR	BCAS3			ENSG00000141376			rs7223401-G	rs7223401	0	7223401	intron_variant	0	NR	4e-26	25.3979		0.0338	[0.028-0.04] unit increase	Affymetrix [9000000] (imputed)	N	glomerular filtration rate	http://www.ebi.ac.uk/efo/EFO_0005208	GCST90019506	Genome-wide genotyping array
2021-06-29	33462484	Sinnott-Armstrong N	2021-01-18	Nat Genet	www.ncbi.nlm.nih.gov/pubmed/33462484	Genetics of 35 blood and urine biomarkers in the UK Biobank.	Estimated glomerular filtration rate	342,376 European ancestry individuals, 6,016 African ancestry individuals, 7,339 South Asian ancestry individuals	NA	17q12	17	39479397	NR	CDK12			ENSG00000167258			rs72825201-C	rs72825201	0	72825201	intron_variant	0	NR	1e-23	23		0.0484	[0.039-0.058] unit decrease	Affymetrix [9000000] (imputed)	N	glomerular filtration rate	http://www.ebi.ac.uk/efo/EFO_0005208	GCST90019506	Genome-wide genotyping array
2021-12-14	34594039	Sakaue S	2021-09-30	Nat Genet	www.ncbi.nlm.nih.gov/pubmed/34594039	A cross-population atlas of genetic associations for 220 human phenotypes.	Gastric polyp	6,155 European ancestry cases, 341,871 European ancestry controls, 1,337 East Asian ancestry cases, 158,249 East Asian ancestry controls	NA	2q34	2	212397493		ERBB4			ENSG00000178568			rs138517736-AAAGG	rs138517736	0	138517736	intron_variant	0	NR	5e-17	16.301		0.1905	[0.15-0.23] unit increase	Affymetrix, Illumina [20456140] (imputed)	N	stomach polyp	http://purl.obolibrary.org/obo/MONDO_0008277	GCST90018850	Genome-wide genotyping array
2021-12-14	34594039	Sakaue S	2021-09-30	Nat Genet	www.ncbi.nlm.nih.gov/pubmed/34594039	A cross-population atlas of genetic associations for 220 human phenotypes.	Gastric polyp	6,155 European ancestry cases, 341,871 European ancestry controls, 1,337 East Asian ancestry cases, 158,249 East Asian ancestry controls	NA	3p25.2	3	12504673		TSEN2			ENSG00000154743			rs2596827-G	rs2596827	0	2596827	non_coding_transcript_exon_variant	0	NR	1e-08	8		0.1019	[0.067-0.137] unit increase	Affymetrix, Illumina [20456140] (imputed)	N	stomach polyp	http://purl.obolibrary.org/obo/MONDO_0008277	GCST90018850	Genome-wide genotyping array
2021-12-14	34594039	Sakaue S	2021-09-30	Nat Genet	www.ncbi.nlm.nih.gov/pubmed/34594039	A cross-population atlas of genetic associations for 220 human phenotypes.	Glaucoma	10,411 European ancestry cases, 474,568 European ancestry controls, 8,448 East Asian ancestry cases, 168,903 East Asian ancestry controls	NA	1p21.1	1	102915337		COL11A1			ENSG00000060718			rs141853979-C	rs141853979	1	3056626	intron_variant	0	NR	5e-09	8.30103		0.0669	[0.045-0.089] unit decrease	Affymetrix, Illumina [25844939] (imputed)	N	glaucoma	http://www.ebi.ac.uk/efo/EFO_0000516	GCST90018852	Genome-wide genotyping array
2021-12-14	34594039	Sakaue S	2021-09-30	Nat Genet	www.ncbi.nlm.nih.gov/pubmed/34594039	A cross-population atlas of genetic associations for 220 human phenotypes.	Glaucoma	10,411 European ancestry cases, 474,568 European ancestry controls, 8,448 East Asian ancestry cases, 168,903 East Asian ancestry controls	NA	2p16.1	2	55705879		PNPT1 - EFEMP1	ENSG00000138035	ENSG00000115380		12016	160088	rs2627761-T	rs2627761	0	2627761	intergenic_variant	1	NR	7e-11	10.1549		0.083	[0.058-0.108] unit decrease	Affymetrix, Illumina [25844939] (imputed)	N	glaucoma	http://www.ebi.ac.uk/efo/EFO_0000516	GCST90018852	Genome-wide genotyping array
2021-12-14	34594039	Sakaue S	2021-09-30	Nat Genet	www.ncbi.nlm.nih.gov/pubmed/34594039	A cross-population atlas of genetic associations for 220 human phenotypes.	Glaucoma	10,411 European ancestry cases, 474,568 European ancestry controls, 8,448 East Asian ancestry cases, 168,903 East Asian ancestry controls	NA	2p16.1	2	55705879		PNPT1 - EFEMP1	ENSG00000138035	ENSG00000115380		12016	160088	rs2627761-T	rs2627761	0	2627761	intergenic_variant	1	NR	7e-11	10.1549		0.083	[0.058-0.108] unit decrease	Affymetrix, Illumina [25844939] (imputed)	N	glaucoma	http://www.ebi.ac.uk/efo/EFO_0000516	GCST90018852	Genome-wide genotyping array
2021-12-14	34594039	Sakaue S	2021-09-30	Nat Genet	www.ncbi.nlm.nih.gov/pubmed/34594039	A cross-population atlas of genetic associations for 220 human phenotypes.	Glaucoma	10,411 European ancestry cases, 474,568 European ancestry controls, 8,448 East Asian ancestry cases, 168,903 East Asian ancestry controls	NA	11q23.3	11	120467003		ARHGEF12			ENSG00000196914			rs80040504-A	rs80040504	0	80040504	intron_variant	0	NR	2e-08	7.69897		0.1708	[0.11-0.23] unit increase	Affymetrix, Illumina [25844939] (imputed)	N	glaucoma	http://www.ebi.ac.uk/efo/EFO_0000516	GCST90018852	Genome-wide genotyping array
2021-12-14	34594039	Sakaue S	2021-09-30	Nat Genet	www.ncbi.nlm.nih.gov/pubmed/34594039	A cross-population atlas of genetic associations for 220 human phenotypes.	Glaucoma	10,411 European ancestry cases, 474,568 European ancestry controls, 8,448 East Asian ancestry cases, 168,903 East Asian ancestry controls	NA	17q23.2	17	61159405		BCAS3			ENSG00000141376			rs1476099-A	rs1476099	0	1476099	non_coding_transcript_exon_variant	0	NR	5e-09	8.30103		0.082	[0.055-0.109] unit decrease	Affymetrix, Illumina [25844939] (imputed)	N	glaucoma	http://www.ebi.ac.uk/efo/EFO_0000516	GCST90018852	Genome-wide genotyping array
2018-11-12	30038396	Lee JJ	2018-07-23	Nat Genet	www.ncbi.nlm.nih.gov/pubmed/30038396	Gene discovery and polygenic prediction from a genome-wide association study of educational attainment in 1.1 million individuals.	Self-reported math ability	564,698 European ancestry individuals	NA	8q22.3	8	102377272	Intergenic	UBR5			ENSG00000104517			rs4734619-C	rs4734619	0	4734619	intron_variant	0	0.2308	5e-09	8.30103		0.0135	[0.009-0.018] unit decrease	Affymetrix, Illumina [10000000] (imputed)	N	mathematical ability	http://www.ebi.ac.uk/efo/EFO_0004875	GCST006573	Genome-wide genotyping array
2018-11-12	30038396	Lee JJ	2018-07-23	Nat Genet	www.ncbi.nlm.nih.gov/pubmed/30038396	Gene discovery and polygenic prediction from a genome-wide association study of educational attainment in 1.1 million individuals.	Self-reported math ability	564,698 European ancestry individuals	NA	8q23.1	8	105535755	Intergenic	ZFPM2			ENSG00000169946			rs1375961-T	rs1375961	0	1375961	intron_variant	0	0.8836	2e-09	8.69897		0.0183	[0.012-0.024] unit decrease	Affymetrix, Illumina [10000000] (imputed)	N	mathematical ability	http://www.ebi.ac.uk/efo/EFO_0004875	GCST006573	Genome-wide genotyping array
2021-06-29	33462484	Sinnott-Armstrong N	2021-01-18	Nat Genet	www.ncbi.nlm.nih.gov/pubmed/33462484	Genetics of 35 blood and urine biomarkers in the UK Biobank.	Estimated glomerular filtration rate	342,376 European ancestry individuals, 6,016 African ancestry individuals, 7,339 South Asian ancestry individuals	NA	2q31.1	2	169222293	NR	LRP2			ENSG00000081479			rs7569236-T	rs7569236	0	7569236	intron_variant	0	NR	8e-11	10.0969		0.0333	[0.023-0.043] unit decrease	Affymetrix [9000000] (imputed)	N	glomerular filtration rate	http://www.ebi.ac.uk/efo/EFO_0005208	GCST90019506	Genome-wide genotyping array
2021-06-29	33462484	Sinnott-Armstrong N	2021-01-18	Nat Genet	www.ncbi.nlm.nih.gov/pubmed/33462484	Genetics of 35 blood and urine biomarkers in the UK Biobank.	Estimated glomerular filtration rate	342,376 European ancestry individuals, 6,016 African ancestry individuals, 7,339 South Asian ancestry individuals	NA	6q25.2	6	154665530	NR	RPS4XP8 - SCAF8	ENSG00000219146	ENSG00000213079		88451	67848	rs9397738-A	rs9397738	0	9397738	intergenic_variant	1	NR	2e-11	10.699		0.0229	[0.016-0.03] unit increase	Affymetrix [9000000] (imputed)	N	glomerular filtration rate	http://www.ebi.ac.uk/efo/EFO_0005208	GCST90019506	Genome-wide genotyping array
2021-06-29	33462484	Sinnott-Armstrong N	2021-01-18	Nat Genet	www.ncbi.nlm.nih.gov/pubmed/33462484	Genetics of 35 blood and urine biomarkers in the UK Biobank.	Estimated glomerular filtration rate	342,376 European ancestry individuals, 6,016 African ancestry individuals, 7,339 South Asian ancestry individuals	NA	7p14.3	7	33072338	NR	NT5C3A - RP9	ENSG00000122643	ENSG00000164610		9542	22459	rs7802256-T	rs7802256	0	7802256	regulatory_region_variant	1	NR	7e-11	10.1549		0.0234	[0.016-0.03] unit decrease	Affymetrix [9000000] (imputed)	N	glomerular filtration rate	http://www.ebi.ac.uk/efo/EFO_0005208	GCST90019506	Genome-wide genotyping array
2021-06-29	33462484	Sinnott-Armstrong N	2021-01-18	Nat Genet	www.ncbi.nlm.nih.gov/pubmed/33462484	Genetics of 35 blood and urine biomarkers in the UK Biobank.	Estimated glomerular filtration rate	342,376 European ancestry individuals, 6,016 African ancestry individuals, 7,339 South Asian ancestry individuals	NA	2q31.1	2	169317747	NR	LRP2			ENSG00000081479			rs75290491-T	rs75290491	0	75290491	intron_variant	0	NR	2e-12	11.699		0.0888	[0.064-0.113] unit increase	Affymetrix [9000000] (imputed)	N	glomerular filtration rate	http://www.ebi.ac.uk/efo/EFO_0005208	GCST90019506	Genome-wide genotyping array
2021-06-29	33462484	Sinnott-Armstrong N	2021-01-18	Nat Genet	www.ncbi.nlm.nih.gov/pubmed/33462484	Genetics of 35 blood and urine biomarkers in the UK Biobank.	Estimated glomerular filtration rate	342,376 European ancestry individuals, 6,016 African ancestry individuals, 7,339 South Asian ancestry individuals	NA	17q23.2	17	61358472	NR	BCAS3			ENSG00000141376			rs72834650-A	rs72834650	0	72834650	intron_variant	0	NR	1e-12	12		0.0591	[0.043-0.075] unit decrease	Affymetrix [9000000] (imputed)	N	glomerular filtration rate	http://www.ebi.ac.uk/efo/EFO_0005208	GCST90019506	Genome-wide genotyping array
2019-02-08	30595370	Kichaev G	2018-12-27	Am J Hum Genet	www.ncbi.nlm.nih.gov/pubmed/30595370	Leveraging Polygenic Functional Enrichment to Improve GWAS Power.	Eosinophil counts	approximately 440,000 European ancestry individuals	NA	19p13.11	19	16384476		EPS15L1			ENSG00000127527			rs3786586-?	rs3786586	0	3786586	intron_variant	0	NR	8e-25	24.0969				NR [~ 8900000] (imputed)	N	eosinophil count	http://www.ebi.ac.uk/efo/EFO_0004842	GCST007065	Genome-wide genotyping array
2021-12-14	34594039	Sakaue S	2021-09-30	Nat Genet	www.ncbi.nlm.nih.gov/pubmed/34594039	A cross-population atlas of genetic associations for 220 human phenotypes.	Hypothyroidism	30,155 European ancestry cases, 379,986 European ancestry controls, 1,114 East Asian ancestry cases, 172,656 East Asian ancestry controls	NA	5q13.3	5	77248332		PDE8B			ENSG00000113231			rs1479565-A	rs1479565	0	1479565	intron_variant	0	NR	8e-22	21.0969		0.0975	[0.078-0.117] unit increase	Affymetrix, Illumina [25801083] (imputed)	N	hypothyroidism	http://www.ebi.ac.uk/efo/EFO_0004705	GCST90018862	Genome-wide genotyping array
2021-12-14	34594039	Sakaue S	2021-09-30	Nat Genet	www.ncbi.nlm.nih.gov/pubmed/34594039	A cross-population atlas of genetic associations for 220 human phenotypes.	Hypothyroidism	30,155 European ancestry cases, 379,986 European ancestry controls, 1,114 East Asian ancestry cases, 172,656 East Asian ancestry controls	NA	8q24.22	8	132918938		TG			ENSG00000042832			rs853305-C	rs853305	0	853305	intron_variant	0	NR	4e-13	12.3979		0.0802	[0.058-0.102] unit decrease	Affymetrix, Illumina [25801083] (imputed)	N	hypothyroidism	http://www.ebi.ac.uk/efo/EFO_0004705	GCST90018862	Genome-wide genotyping array
2021-06-29	33462484	Sinnott-Armstrong N	2021-01-18	Nat Genet	www.ncbi.nlm.nih.gov/pubmed/33462484	Genetics of 35 blood and urine biomarkers in the UK Biobank.	Estimated glomerular filtration rate	342,376 European ancestry individuals, 6,016 African ancestry individuals, 7,339 South Asian ancestry individuals	NA	10q25.2	10	110248873	NR	MXI1			ENSG00000119950			rs72830456-A	rs72830456	0	72830456	intron_variant	0	NR	3e-09	8.52288		0.0286	[0.019-0.038] unit decrease	Affymetrix [9000000] (imputed)	N	glomerular filtration rate	http://www.ebi.ac.uk/efo/EFO_0005208	GCST90019506	Genome-wide genotyping array
2021-03-30	32778093	He B	2020-08-10	BMC Biol	www.ncbi.nlm.nih.gov/pubmed/32778093	Genome-wide pQTL analysis of protein expression regulatory networks in the human liver.	Protein quantitative trait loci (liver)	172 European ancestry individuals, 29 Black individuals, 86 individuals	NA	7q31.1	7	112036530	NR	DOCK4			ENSG00000128512			rs17159180-C	rs17159180	0	17159180	intron_variant	0	0.02962	2e-08	7.69897	(PLEC)	0.06418	NR unit increase	Illumina [1671387] (imputed)	N	protein measurement	http://www.ebi.ac.uk/efo/EFO_0004747	GCST011427	Genome-wide genotyping array
2021-12-14	34594039	Sakaue S	2021-09-30	Nat Genet	www.ncbi.nlm.nih.gov/pubmed/34594039	A cross-population atlas of genetic associations for 220 human phenotypes.	Myocardial infarction	20,917 European ancestry cases, 440,906 European ancestry controls, 14,992 East Asian ancestry cases, 146,214 East Asian ancestry controls	NA	1p13.3	1	109274968		CELSR2			ENSG00000143126			rs12740374-T	rs12740374	0	12740374	3_prime_UTR_variant	0	NR	3e-23	22.5229		0.1203	[0.097-0.144] unit decrease	Affymetrix, Illumina [25841367] (imputed)	N	myocardial infarction	http://www.ebi.ac.uk/efo/EFO_0000612	GCST90018877	Genome-wide genotyping array
2021-12-14	34594039	Sakaue S	2021-09-30	Nat Genet	www.ncbi.nlm.nih.gov/pubmed/34594039	A cross-population atlas of genetic associations for 220 human phenotypes.	Myocardial infarction	20,917 European ancestry cases, 440,906 European ancestry controls, 14,992 East Asian ancestry cases, 146,214 East Asian ancestry controls	NA	2p24.1	2	21019859		APOB			ENSG00000084674			rs13306206-A	rs13306206	0	13306206	missense_variant	0	NR	5e-33	32.301		0.4869	[0.41-0.57] unit increase	Affymetrix, Illumina [25841367] (imputed)	N	myocardial infarction	http://www.ebi.ac.uk/efo/EFO_0000612	GCST90018877	Genome-wide genotyping array
2018-11-12	30038396	Lee JJ	2018-07-23	Nat Genet	www.ncbi.nlm.nih.gov/pubmed/30038396	Gene discovery and polygenic prediction from a genome-wide association study of educational attainment in 1.1 million individuals.	Self-reported math ability (MTAG)	670,471 European ancestry individuals	NA	8q22.3	8	102355371	Intergenic	UBR5			ENSG00000104517			rs10088255-A	rs10088255	0	10088255	intron_variant	0	0.4568	5e-08	7.30103	(MTAG)	0.0098	[0.0063-0.0133] unit decrease	Affymetrix, Illumina [7100000] (imputed)	N	mathematical ability	http://www.ebi.ac.uk/efo/EFO_0004875	GCST006569	Genome-wide genotyping array
2018-11-12	30038396	Lee JJ	2018-07-23	Nat Genet	www.ncbi.nlm.nih.gov/pubmed/30038396	Gene discovery and polygenic prediction from a genome-wide association study of educational attainment in 1.1 million individuals.	Self-reported math ability (MTAG)	670,471 European ancestry individuals	NA	8q23.1	8	105517074	Intergenic	ZFPM2			ENSG00000169946			rs7837523-A	rs7837523	0	7837523	intron_variant	0	0.2433	3e-10	9.52288	(MTAG)	0.0131	[0.009-0.0172] unit decrease	Affymetrix, Illumina [7100000] (imputed)	N	mathematical ability	http://www.ebi.ac.uk/efo/EFO_0004875	GCST006569	Genome-wide genotyping array
2021-12-14	34594039	Sakaue S	2021-09-30	Nat Genet	www.ncbi.nlm.nih.gov/pubmed/34594039	A cross-population atlas of genetic associations for 220 human phenotypes.	Type 2 diabetes	38,841 European ancestry cases, 451,248 European ancestry controls, 45,383 East Asian ancestry cases, 132,032 East Asian ancestry controls	NA	17q11.2	17	31353508		NF1			ENSG00000196712			rs12943365-G	rs12943365	0	12943365	intron_variant	0	NR	8e-12	11.0969		0.0432	[0.031-0.056] unit decrease	Affymetrix, Illumina [25845091] (imputed)	N	type 2 diabetes mellitus	http://purl.obolibrary.org/obo/MONDO_0005148	GCST90018926	Genome-wide genotyping array
2021-12-14	34594039	Sakaue S	2021-09-30	Nat Genet	www.ncbi.nlm.nih.gov/pubmed/34594039	A cross-population atlas of genetic associations for 220 human phenotypes.	Type 2 diabetes	38,841 European ancestry cases, 451,248 European ancestry controls, 45,383 East Asian ancestry cases, 132,032 East Asian ancestry controls	NA	17p13.2	17	4129491		ZZEF1			ENSG00000074755			rs12453376-G	rs12453376	0	12453376	intron_variant	0	NR	2e-14	13.699		0.0581	[0.043-0.073] unit increase	Affymetrix, Illumina [25845091] (imputed)	N	type 2 diabetes mellitus	http://purl.obolibrary.org/obo/MONDO_0005148	GCST90018926	Genome-wide genotyping array
2021-12-14	34594039	Sakaue S	2021-09-30	Nat Genet	www.ncbi.nlm.nih.gov/pubmed/34594039	A cross-population atlas of genetic associations for 220 human phenotypes.	Unstable angina pectoris	9,481 European ancestry cases, 446,987 European ancestry controls, 5,891 East Asian ancestry cases, 146,214 East Asian ancestry controls	NA	1p13.3	1	109274570		CELSR2			ENSG00000143126			rs7528419-G	rs7528419	0	7528419	3_prime_UTR_variant	0	NR	2e-10	9.69897		0.1111	[0.077-0.145] unit decrease	Affymetrix, Illumina [25840389] (imputed)	N	angina pectoris	http://www.ebi.ac.uk/efo/EFO_0003913	GCST90018932	Genome-wide genotyping array
2021-12-14	34594039	Sakaue S	2021-09-30	Nat Genet	www.ncbi.nlm.nih.gov/pubmed/34594039	A cross-population atlas of genetic associations for 220 human phenotypes.	Unstable angina pectoris	9,481 European ancestry cases, 446,987 European ancestry controls, 5,891 East Asian ancestry cases, 146,214 East Asian ancestry controls	NA	2p24.1	2	21019859		APOB			ENSG00000084674			rs13306206-A	rs13306206	0	13306206	missense_variant	0	NR	2e-11	10.699		0.4087	[0.29-0.53] unit increase	Affymetrix, Illumina [25840389] (imputed)	N	angina pectoris	http://www.ebi.ac.uk/efo/EFO_0003913	GCST90018932	Genome-wide genotyping array
2020-09-18	32888494	Vuckovic D	2020-09-01	Cell	www.ncbi.nlm.nih.gov/pubmed/32888494	The Polygenic and Monogenic Basis of Blood Traits and Diseases.	Red blood cell count	408,112 British individuals	NA	12q12	12	45805806	ARID2	ARID2			ENSG00000189079			rs1863127-C	rs1863127	0	1863127	intron_variant	0	0.508495	5e-18	17.301		0.0191248	[0.015-0.023] unit increase	Affymetrix [93095623] (imputed)	N	erythrocyte count	http://www.ebi.ac.uk/efo/EFO_0004305	GCST90002403	Genome-wide genotyping array
2020-09-18	32888494	Vuckovic D	2020-09-01	Cell	www.ncbi.nlm.nih.gov/pubmed/32888494	The Polygenic and Monogenic Basis of Blood Traits and Diseases.	Red blood cell count	408,112 British individuals	NA	12q13.11	12	48118502	PFKM	PFKM			ENSG00000152556			rs4760682-A	rs4760682	0	4760682	missense_variant	0	0.81313	6e-18	17.2218		0.0260129	[0.02-0.032] unit decrease	Affymetrix [93095623] (imputed)	N	erythrocyte count	http://www.ebi.ac.uk/efo/EFO_0004305	GCST90002403	Genome-wide genotyping array
2020-09-18	32888494	Vuckovic D	2020-09-01	Cell	www.ncbi.nlm.nih.gov/pubmed/32888494	The Polygenic and Monogenic Basis of Blood Traits and Diseases.	Red blood cell count	408,112 British individuals	NA	12q21.32	12	88424702		TMTC3 - Y_RNA	ENSG00000139324	ENSG00000206822		224815	5740	rs6538148-G	rs6538148	0	6538148	intergenic_variant	1	0.702823	1e-30	30		0.0278212	[0.023-0.033] unit decrease	Affymetrix [93095623] (imputed)	N	erythrocyte count	http://www.ebi.ac.uk/efo/EFO_0004305	GCST90002403	Genome-wide genotyping array
2020-09-18	32888494	Vuckovic D	2020-09-01	Cell	www.ncbi.nlm.nih.gov/pubmed/32888494	The Polygenic and Monogenic Basis of Blood Traits and Diseases.	Red blood cell count	408,112 British individuals	NA	12q24.12	12	111446804	SH2B3	SH2B3, ATXN2			ENSG00000111252, ENSG00000204842			rs3184504-C	rs3184504	0	3184504	missense_variant	0	0.518647	8e-108	107.097		0.0488327	[0.044-0.053] unit decrease	Affymetrix [93095623] (imputed)	N	erythrocyte count	http://www.ebi.ac.uk/efo/EFO_0004305	GCST90002403	Genome-wide genotyping array
2020-09-18	32888494	Vuckovic D	2020-09-01	Cell	www.ncbi.nlm.nih.gov/pubmed/32888494	The Polygenic and Monogenic Basis of Blood Traits and Diseases.	Red blood cell count	408,112 British individuals	NA	12q24.12	12	111586292	ATXN2	ATXN2			ENSG00000204842			rs540244401-A	rs540244401	0	540244401	intron_variant	0	0.002259	3e-23	22.5229		0.240997	[0.19-0.29] unit increase	Affymetrix [93095623] (imputed)	N	erythrocyte count	http://www.ebi.ac.uk/efo/EFO_0004305	GCST90002403	Genome-wide genotyping array
2020-09-18	32888494	Vuckovic D	2020-09-01	Cell	www.ncbi.nlm.nih.gov/pubmed/32888494	The Polygenic and Monogenic Basis of Blood Traits and Diseases.	Red blood cell count	408,112 British individuals	NA	12q24.33	12	131949846	EP400	PUS1 - EP400	ENSG00000177192	ENSG00000183495		3950	96	rs57565032-T	rs57565032	0	57565032	TF_binding_site_variant	1	0.036122	7e-10	9.1549		0.0377894	[0.026-0.05] unit decrease	Affymetrix [93095623] (imputed)	N	erythrocyte count	http://www.ebi.ac.uk/efo/EFO_0004305	GCST90002403	Genome-wide genotyping array
2021-06-29	33462484	Sinnott-Armstrong N	2021-01-18	Nat Genet	www.ncbi.nlm.nih.gov/pubmed/33462484	Genetics of 35 blood and urine biomarkers in the UK Biobank.	Glycated hemoglobin levels	327,177 European ancestry individuals, 4,847 African ancestry individuals, 6,895 South Asian ancestry individuals	NA	14q23.3	14	64755499	NR	SPTB			ENSG00000070182			rs74058210-A	rs74058210	0	74058210	non_coding_transcript_exon_variant	0	NR	2e-10	9.69897		0.0334	[0.023-0.044] unit increase	Affymetrix [9000000] (imputed)	N	HbA1c measurement	http://www.ebi.ac.uk/efo/EFO_0004541	GCST90019509	Genome-wide genotyping array
2021-06-29	33462484	Sinnott-Armstrong N	2021-01-18	Nat Genet	www.ncbi.nlm.nih.gov/pubmed/33462484	Genetics of 35 blood and urine biomarkers in the UK Biobank.	Glycated hemoglobin levels	327,177 European ancestry individuals, 4,847 African ancestry individuals, 6,895 South Asian ancestry individuals	NA	17p13.1	17	7587859	NR	MPDU1			ENSG00000129255			rs4227-T	rs4227	0	4227	3_prime_UTR_variant	0	NR	2e-10	9.69897		0.0174	[0.012-0.023] unit increase	Affymetrix [9000000] (imputed)	N	HbA1c measurement	http://www.ebi.ac.uk/efo/EFO_0004541	GCST90019509	Genome-wide genotyping array
2019-02-08	30595370	Kichaev G	2018-12-27	Am J Hum Genet	www.ncbi.nlm.nih.gov/pubmed/30595370	Leveraging Polygenic Functional Enrichment to Improve GWAS Power.	Mean corpuscular hemoglobin	approximately 443,000 European ancestry individuals	NA	6q14.3	6	87138584		RCN1P1 - ZNF292	ENSG00000215477	ENSG00000188994		15896	14249	rs6454582-?	rs6454582	0	6454582	intergenic_variant	1	NR	5e-11	10.301				NR [~ 8900000] (imputed)	N	mean corpuscular hemoglobin	http://www.ebi.ac.uk/efo/EFO_0004527	GCST007068	Genome-wide genotyping array
2021-08-24	34021172	Christakoudi S	2021-05-21	Sci Rep	www.ncbi.nlm.nih.gov/pubmed/34021172	GWAS of allometric body-shape indices in UK Biobank identifies loci suggesting associations with morphogenesis, organogenesis, adrenal cell renewal and cancer.	A body shape index	219,872 British ancestry women	NA	7q11.23	7	77525912	PTPN12	GCNT1P5 - PTPN12	ENSG00000237620	ENSG00000127947		63773	11383	rs774339320-T	rs774339320	0	774339320	intergenic_variant	1	NR	3e-08	7.52288		0.0176127	[0.011-0.024] unit decrease	Affymetrix [321169] (imputed)	N	BMI-adjusted waist circumference	http://www.ebi.ac.uk/efo/EFO_0007789	GCST90020024	Genome-wide genotyping array
2021-08-24	34021172	Christakoudi S	2021-05-21	Sci Rep	www.ncbi.nlm.nih.gov/pubmed/34021172	GWAS of allometric body-shape indices in UK Biobank identifies loci suggesting associations with morphogenesis, organogenesis, adrenal cell renewal and cancer.	A body shape index	219,872 British ancestry women	NA	7q11.23	7	77610418	PTPN12	PTPN12			ENSG00000127947			rs17381884-C	rs17381884	0	17381884	intron_variant	0	NR	4e-09	8.39794		0.0200586	[0.013-0.027] unit decrease	Affymetrix [321169] (imputed)	N	BMI-adjusted waist circumference	http://www.ebi.ac.uk/efo/EFO_0007789	GCST90020024	Genome-wide genotyping array
2021-12-14	34594039	Sakaue S	2021-09-30	Nat Genet	www.ncbi.nlm.nih.gov/pubmed/34594039	A cross-population atlas of genetic associations for 220 human phenotypes.	Uterine fibroids	21,024 European ancestry cases, 237,694 European ancestry controls, 14,475 East Asian ancestry cases, 65,733 East Asian ancestry controls	NA	6q25.2	6	152241136		SYNE1			ENSG00000131018			rs58415480-G	rs58415480	0	58415480	intron_variant	0	NR	7e-46	45.1549		0.1999	[0.17-0.23] unit increase	Affymetrix, Illumina [25795146] (imputed)	N	uterine fibroid	http://www.ebi.ac.uk/efo/EFO_0000731	GCST90018934	Genome-wide genotyping array
2020-09-18	32888494	Vuckovic D	2020-09-01	Cell	www.ncbi.nlm.nih.gov/pubmed/32888494	The Polygenic and Monogenic Basis of Blood Traits and Diseases.	Red blood cell count	408,112 British individuals	NA	13q22.1	13	72859987	PIBF1	PIBF1			ENSG00000083535			rs144254157-A	rs144254157	0	144254157	intron_variant	0	0.003917	5e-12	11.301		0.127059	[0.091-0.163] unit increase	Affymetrix [93095623] (imputed)	N	erythrocyte count	http://www.ebi.ac.uk/efo/EFO_0004305	GCST90002403	Genome-wide genotyping array
2020-09-18	32888494	Vuckovic D	2020-09-01	Cell	www.ncbi.nlm.nih.gov/pubmed/32888494	The Polygenic and Monogenic Basis of Blood Traits and Diseases.	Red blood cell count	408,112 British individuals	NA	13q33.3	13	108769778	MYO16	MYO16			ENSG00000041515			rs9521025-C	rs9521025	0	9521025	intron_variant	0	0.359775	5e-16	15.301		0.0186921	[0.014-0.023] unit increase	Affymetrix [93095623] (imputed)	N	erythrocyte count	http://www.ebi.ac.uk/efo/EFO_0004305	GCST90002403	Genome-wide genotyping array
2020-09-18	32888494	Vuckovic D	2020-09-01	Cell	www.ncbi.nlm.nih.gov/pubmed/32888494	The Polygenic and Monogenic Basis of Blood Traits and Diseases.	Red blood cell count	408,112 British individuals	NA	14q13.2	14	35630160	RALGAPA1	RALGAPA1			ENSG00000174373			rs113670117-T	rs113670117	0	113670117	intron_variant	0	0.088208	4e-11	10.3979		0.0256458	[0.018-0.033] unit decrease	Affymetrix [93095623] (imputed)	N	erythrocyte count	http://www.ebi.ac.uk/efo/EFO_0004305	GCST90002403	Genome-wide genotyping array
2020-09-18	32888494	Vuckovic D	2020-09-01	Cell	www.ncbi.nlm.nih.gov/pubmed/32888494	The Polygenic and Monogenic Basis of Blood Traits and Diseases.	Red blood cell count	408,112 British individuals	NA	14q22.1	14	50456531	MAP4K5	MAP4K5			ENSG00000012983			rs12881869-T	rs12881869	0	12881869	missense_variant	0	0.070866	4e-16	15.3979		0.0350844	[0.027-0.044] unit decrease	Affymetrix [93095623] (imputed)	N	erythrocyte count	http://www.ebi.ac.uk/efo/EFO_0004305	GCST90002403	Genome-wide genotyping array
2021-12-14	34594039	Sakaue S	2021-09-30	Nat Genet	www.ncbi.nlm.nih.gov/pubmed/34594039	A cross-population atlas of genetic associations for 220 human phenotypes.	Unstable angina pectoris	9,481 European ancestry cases, 446,987 European ancestry controls, 5,891 East Asian ancestry cases, 146,214 East Asian ancestry controls	NA	11q22.3	11	103802566		DYNC2H1 - MIR4693	ENSG00000187240	ENSG00000264200		322703	47340	rs2839812-A	rs2839812	0	2839812	intron_variant	1	NR	3e-10	9.52288		0.0857	[0.059-0.112] unit decrease	Affymetrix, Illumina [25840389] (imputed)	N	angina pectoris	http://www.ebi.ac.uk/efo/EFO_0003913	GCST90018932	Genome-wide genotyping array
2021-06-29	33462484	Sinnott-Armstrong N	2021-01-18	Nat Genet	www.ncbi.nlm.nih.gov/pubmed/33462484	Genetics of 35 blood and urine biomarkers in the UK Biobank.	Glycated hemoglobin levels	327,177 European ancestry individuals, 4,847 African ancestry individuals, 6,895 South Asian ancestry individuals	NA	1p21.2	1	100382413	NR	CDC14A			ENSG00000079335			rs10875289-A	rs10875289	0	10875289	intron_variant	0	NR	1e-09	9		0.0155	[0.01-0.021] unit decrease	Affymetrix [9000000] (imputed)	N	HbA1c measurement	http://www.ebi.ac.uk/efo/EFO_0004541	GCST90019509	Genome-wide genotyping array
2021-06-29	33462484	Sinnott-Armstrong N	2021-01-18	Nat Genet	www.ncbi.nlm.nih.gov/pubmed/33462484	Genetics of 35 blood and urine biomarkers in the UK Biobank.	Glycated hemoglobin levels	327,177 European ancestry individuals, 4,847 African ancestry individuals, 6,895 South Asian ancestry individuals	NA	3q26.31	3	171724745	NR	PLD1			ENSG00000075651			rs149535568-A	rs149535568	0	149535568	missense_variant	0	NR	4e-09	8.39794		0.1362	[0.091-0.182] unit increase	Affymetrix [9000000] (imputed)	N	HbA1c measurement	http://www.ebi.ac.uk/efo/EFO_0004541	GCST90019509	Genome-wide genotyping array
2021-12-14	34594039	Sakaue S	2021-09-30	Nat Genet	www.ncbi.nlm.nih.gov/pubmed/34594039	A cross-population atlas of genetic associations for 220 human phenotypes.	Uterine fibroids	21,024 European ancestry cases, 237,694 European ancestry controls, 14,475 East Asian ancestry cases, 65,733 East Asian ancestry controls	NA	7q31.33	7	124841114		POT1			ENSG00000128513			rs79314063-G	rs79314063	0	79314063	missense_variant	0	NR	5e-09	8.30103		0.5165	[0.34-0.69] unit decrease	Affymetrix, Illumina [25795146] (imputed)	N	uterine fibroid	http://www.ebi.ac.uk/efo/EFO_0000731	GCST90018934	Genome-wide genotyping array
2021-12-14	34594039	Sakaue S	2021-09-30	Nat Genet	www.ncbi.nlm.nih.gov/pubmed/34594039	A cross-population atlas of genetic associations for 220 human phenotypes.	Uterine fibroids	21,024 European ancestry cases, 237,694 European ancestry controls, 14,475 East Asian ancestry cases, 65,733 East Asian ancestry controls	NA	15q24.3	15	77555011		HMG20A - LINGO1	ENSG00000140382	ENSG00000169783		69404	58016	rs11637932-G	rs11637932	0	11637932	regulatory_region_variant	1	NR	3e-10	9.52288		0.0631	[0.044-0.083] unit decrease	Affymetrix, Illumina [25795146] (imputed)	N	uterine fibroid	http://www.ebi.ac.uk/efo/EFO_0000731	GCST90018934	Genome-wide genotyping array
2020-09-18	32888494	Vuckovic D	2020-09-01	Cell	www.ncbi.nlm.nih.gov/pubmed/32888494	The Polygenic and Monogenic Basis of Blood Traits and Diseases.	Red blood cell count	408,112 British individuals	NA	16p12.1	16	27469476	GTF3C1	GTF3C1			ENSG00000077235			rs61739285-T	rs61739285	0	61739285	missense_variant	0	0.034235	3e-09	8.52288		0.0358279	[0.024-0.048] unit decrease	Affymetrix [93095623] (imputed)	N	erythrocyte count	http://www.ebi.ac.uk/efo/EFO_0004305	GCST90002403	Genome-wide genotyping array
2018-11-12	30038396	Lee JJ	2018-07-23	Nat Genet	www.ncbi.nlm.nih.gov/pubmed/30038396	Gene discovery and polygenic prediction from a genome-wide association study of educational attainment in 1.1 million individuals.	Self-reported math ability (MTAG)	670,471 European ancestry individuals	NA	18q21.31	18	58350291	Intergenic	NEDD4L			ENSG00000049759			rs17808190-T	rs17808190	0	17808190	intron_variant	0	0.3008	2e-22	21.699	(MTAG)	0.0191	[0.015-0.023] unit increase	Affymetrix, Illumina [7100000] (imputed)	N	mathematical ability	http://www.ebi.ac.uk/efo/EFO_0004875	GCST006569	Genome-wide genotyping array
2019-02-08	30595370	Kichaev G	2018-12-27	Am J Hum Genet	www.ncbi.nlm.nih.gov/pubmed/30595370	Leveraging Polygenic Functional Enrichment to Improve GWAS Power.	Mean corpuscular hemoglobin	approximately 443,000 European ancestry individuals	NA	7p21.1	7	17774912		NA - SNX13		ENSG00000071189			15849	rs2537594-?	rs2537594	0	2537594	intergenic_variant	1	NR	3e-37	36.5229				NR [~ 8900000] (imputed)	N	mean corpuscular hemoglobin	http://www.ebi.ac.uk/efo/EFO_0004527	GCST007068	Genome-wide genotyping array
2019-02-08	30595370	Kichaev G	2018-12-27	Am J Hum Genet	www.ncbi.nlm.nih.gov/pubmed/30595370	Leveraging Polygenic Functional Enrichment to Improve GWAS Power.	Mean corpuscular hemoglobin	approximately 443,000 European ancestry individuals	NA	7q21.2	7	92617798		CDK6			ENSG00000105810			rs42042-?	rs42042	0	42042	intron_variant	0	NR	9e-19	18.0458				NR [~ 8900000] (imputed)	N	mean corpuscular hemoglobin	http://www.ebi.ac.uk/efo/EFO_0004527	GCST007068	Genome-wide genotyping array
2020-09-18	32888494	Vuckovic D	2020-09-01	Cell	www.ncbi.nlm.nih.gov/pubmed/32888494	The Polygenic and Monogenic Basis of Blood Traits and Diseases.	Red blood cell count	408,112 British individuals	NA	15q24.1	15	74760154	CYP1A2	CYP1A2 - CSK	ENSG00000140505	ENSG00000103653		3547	21926	rs12903896-T	rs12903896	0	12903896	regulatory_region_variant	1	0.659097	2e-25	24.699		0.0243489	[0.02-0.029] unit decrease	Affymetrix [93095623] (imputed)	N	erythrocyte count	http://www.ebi.ac.uk/efo/EFO_0004305	GCST90002403	Genome-wide genotyping array
2021-12-14	34594039	Sakaue S	2021-09-30	Nat Genet	www.ncbi.nlm.nih.gov/pubmed/34594039	A cross-population atlas of genetic associations for 220 human phenotypes.	Urolithiasis	6,223 European ancestry cases, 482,123 European ancestry controls, 11,699 East Asian ancestry cases, 167,027 East Asian ancestry controls	NA	17q23.2	17	61379228		BCAS3			ENSG00000141376			rs9895661-T	rs9895661	0	9895661	non_coding_transcript_exon_variant	0	NR	5e-21	20.301		0.1165	[0.092-0.141] unit increase	Affymetrix, Illumina [25845211] (imputed)	N	urolithiasis	http://purl.obolibrary.org/obo/MONDO_0024647	GCST90018935	Genome-wide genotyping array
2021-12-14	34594039	Sakaue S	2021-09-30	Nat Genet	www.ncbi.nlm.nih.gov/pubmed/34594039	A cross-population atlas of genetic associations for 220 human phenotypes.	Urolithiasis	6,223 European ancestry cases, 482,123 European ancestry controls, 11,699 East Asian ancestry cases, 167,027 East Asian ancestry controls	NA	20q13.2	20	54098167		BCAS1 - CYP24A1	ENSG00000064787	ENSG00000019186		27573	55279	rs6123359-G	rs6123359	0	6123359	regulatory_region_variant	1	NR	2e-14	13.699		0.0998	[0.074-0.125] unit increase	Affymetrix, Illumina [25845211] (imputed)	N	urolithiasis	http://purl.obolibrary.org/obo/MONDO_0024647	GCST90018935	Genome-wide genotyping array
2021-06-29	33462484	Sinnott-Armstrong N	2021-01-18	Nat Genet	www.ncbi.nlm.nih.gov/pubmed/33462484	Genetics of 35 blood and urine biomarkers in the UK Biobank.	Glycated hemoglobin levels	327,177 European ancestry individuals, 4,847 African ancestry individuals, 6,895 South Asian ancestry individuals	NA	1q23.1	1	158642758	NR	SPTA1			ENSG00000163554			rs857721-A	rs857721	0	857721	intron_variant	0	NR	3e-194	193.523		0.0822	[0.077-0.088] unit increase	Affymetrix [9000000] (imputed)	N	HbA1c measurement	http://www.ebi.ac.uk/efo/EFO_0004541	GCST90019509	Genome-wide genotyping array
2021-06-29	33462484	Sinnott-Armstrong N	2021-01-18	Nat Genet	www.ncbi.nlm.nih.gov/pubmed/33462484	Genetics of 35 blood and urine biomarkers in the UK Biobank.	Glycated hemoglobin levels	327,177 European ancestry individuals, 4,847 African ancestry individuals, 6,895 South Asian ancestry individuals	NA	10q25.2	10	113030349	NR	TCF7L2			ENSG00000148737			rs74825300-T	rs74825300	0	74825300	intron_variant	0	NR	5e-09	8.30103		0.0252	[0.017-0.034] unit decrease	Affymetrix [9000000] (imputed)	N	HbA1c measurement	http://www.ebi.ac.uk/efo/EFO_0004541	GCST90019509	Genome-wide genotyping array
2021-06-29	33462484	Sinnott-Armstrong N	2021-01-18	Nat Genet	www.ncbi.nlm.nih.gov/pubmed/33462484	Genetics of 35 blood and urine biomarkers in the UK Biobank.	Glycated hemoglobin levels	327,177 European ancestry individuals, 4,847 African ancestry individuals, 6,895 South Asian ancestry individuals	NA	11p11.2	11	47899553	NR	NUP160 - PTPRJ	ENSG00000030066	ENSG00000149177		50998	81005	rs34814128-A	rs34814128	0	34814128	regulatory_region_variant	1	NR	1e-09	9		0.0301	[0.02-0.04] unit decrease	Affymetrix [9000000] (imputed)	N	HbA1c measurement	http://www.ebi.ac.uk/efo/EFO_0004541	GCST90019509	Genome-wide genotyping array
2020-09-18	32888494	Vuckovic D	2020-09-01	Cell	www.ncbi.nlm.nih.gov/pubmed/32888494	The Polygenic and Monogenic Basis of Blood Traits and Diseases.	Red blood cell count	408,112 British individuals	NA	16q23.1	16	79166581	WWOX	WWOX			ENSG00000186153			rs11150141-G	rs11150141	0	11150141	intron_variant	0	0.445888	2e-10	9.69897		0.0141726	[0.0098-0.0185] unit decrease	Affymetrix [93095623] (imputed)	N	erythrocyte count	http://www.ebi.ac.uk/efo/EFO_0004305	GCST90002403	Genome-wide genotyping array
2020-09-18	32888494	Vuckovic D	2020-09-01	Cell	www.ncbi.nlm.nih.gov/pubmed/32888494	The Polygenic and Monogenic Basis of Blood Traits and Diseases.	Red blood cell count	408,112 British individuals	NA	17p13.3	17	2407317	METTL16, AC006435.1	METTL16			ENSG00000127804			rs62067054-T	rs62067054	0	62067054	intron_variant	0	0.192871	2e-09	8.69897		0.0169097	[0.011-0.022] unit increase	Affymetrix [93095623] (imputed)	N	erythrocyte count	http://www.ebi.ac.uk/efo/EFO_0004305	GCST90002403	Genome-wide genotyping array
2018-11-12	30038396	Lee JJ	2018-07-23	Nat Genet	www.ncbi.nlm.nih.gov/pubmed/30038396	Gene discovery and polygenic prediction from a genome-wide association study of educational attainment in 1.1 million individuals.	Self-reported math ability (MTAG)	670,471 European ancestry individuals	NA	1p34.2	1	43674404	Intergenic	KDM4A			ENSG00000066135			rs10789442-A	rs10789442	0	10789442	intron_variant	0	0.6659	3e-21	20.5229	(MTAG)	0.0179	[0.014-0.022] unit decrease	Affymetrix, Illumina [7100000] (imputed)	N	mathematical ability	http://www.ebi.ac.uk/efo/EFO_0004875	GCST006569	Genome-wide genotyping array
2018-11-12	30038396	Lee JJ	2018-07-23	Nat Genet	www.ncbi.nlm.nih.gov/pubmed/30038396	Gene discovery and polygenic prediction from a genome-wide association study of educational attainment in 1.1 million individuals.	Self-reported math ability (MTAG)	670,471 European ancestry individuals	NA	1p32.2	1	57368017	Intergenic	DAB1			ENSG00000173406			rs2113453-T	rs2113453	0	2113453	intron_variant	0	0.4465	4e-13	12.3979	(MTAG)	0.0131	[0.0096-0.0166] unit increase	Affymetrix, Illumina [7100000] (imputed)	N	mathematical ability	http://www.ebi.ac.uk/efo/EFO_0004875	GCST006569	Genome-wide genotyping array
2018-11-12	30038396	Lee JJ	2018-07-23	Nat Genet	www.ncbi.nlm.nih.gov/pubmed/30038396	Gene discovery and polygenic prediction from a genome-wide association study of educational attainment in 1.1 million individuals.	Self-reported math ability (MTAG)	670,471 European ancestry individuals	NA	1p32.2	1	57496274	Intergenic	DAB1			ENSG00000173406			rs4620568-C	rs4620568	0	4620568	intron_variant	0	0.6794	2e-08	7.69897	(MTAG)	0.0107	[0.007-0.0144] unit decrease	Affymetrix, Illumina [7100000] (imputed)	N	mathematical ability	http://www.ebi.ac.uk/efo/EFO_0004875	GCST006569	Genome-wide genotyping array
2018-11-12	30038396	Lee JJ	2018-07-23	Nat Genet	www.ncbi.nlm.nih.gov/pubmed/30038396	Gene discovery and polygenic prediction from a genome-wide association study of educational attainment in 1.1 million individuals.	Self-reported math ability (MTAG)	670,471 European ancestry individuals	NA	1p32.2	1	58217139	Intergenic	DAB1			ENSG00000173406			rs11207177-T	rs11207177	0	11207177	intron_variant	0	0.3336	2e-12	11.699	(MTAG)	0.0133	[0.0096-0.017] unit increase	Affymetrix, Illumina [7100000] (imputed)	N	mathematical ability	http://www.ebi.ac.uk/efo/EFO_0004875	GCST006569	Genome-wide genotyping array
2021-06-29	33462484	Sinnott-Armstrong N	2021-01-18	Nat Genet	www.ncbi.nlm.nih.gov/pubmed/33462484	Genetics of 35 blood and urine biomarkers in the UK Biobank.	Glycated hemoglobin levels	327,177 European ancestry individuals, 4,847 African ancestry individuals, 6,895 South Asian ancestry individuals	NA	12q13.11	12	48124481	NR	PFKM			ENSG00000152556			rs10875746-C	rs10875746	0	10875746	intron_variant	0	NR	1e-40	40		0.0383	[0.033-0.044] unit increase	Affymetrix [9000000] (imputed)	N	HbA1c measurement	http://www.ebi.ac.uk/efo/EFO_0004541	GCST90019509	Genome-wide genotyping array
2021-12-14	34594039	Sakaue S	2021-09-30	Nat Genet	www.ncbi.nlm.nih.gov/pubmed/34594039	A cross-population atlas of genetic associations for 220 human phenotypes.	Uterine prolapse	10,647 European ancestry cases, 224,175 European ancestry controls, 423 East Asian ancestry cases, 82,338 East Asian ancestry controls	NA	2p16.1	2	55861973		PNPT1 - EFEMP1	ENSG00000138035	ENSG00000115380		168110	3994	rs181661155-A	rs181661155	0	181661155	regulatory_region_variant	1	NR	2e-10	9.69897		0.1568	[0.11-0.2] unit increase	Affymetrix, Illumina [25752093] (imputed)	N	uterine prolapse	http://www.ebi.ac.uk/efo/EFO_1001864	GCST90018937	Genome-wide genotyping array
2021-12-14	34594039	Sakaue S	2021-09-30	Nat Genet	www.ncbi.nlm.nih.gov/pubmed/34594039	A cross-population atlas of genetic associations for 220 human phenotypes.	Uterine prolapse	10,647 European ancestry cases, 224,175 European ancestry controls, 423 East Asian ancestry cases, 82,338 East Asian ancestry controls	NA	2p16.1	2	55861973		PNPT1 - EFEMP1	ENSG00000138035	ENSG00000115380		168110	3994	rs181661155-A	rs181661155	0	181661155	regulatory_region_variant	1	NR	2e-10	9.69897		0.1568	[0.11-0.2] unit increase	Affymetrix, Illumina [25752093] (imputed)	N	uterine prolapse	http://www.ebi.ac.uk/efo/EFO_1001864	GCST90018937	Genome-wide genotyping array
2021-12-14	34594039	Sakaue S	2021-09-30	Nat Genet	www.ncbi.nlm.nih.gov/pubmed/34594039	A cross-population atlas of genetic associations for 220 human phenotypes.	Uterine prolapse	10,647 European ancestry cases, 224,175 European ancestry controls, 423 East Asian ancestry cases, 82,338 East Asian ancestry controls	NA	5q23.3	5	128213495		SLC12A2 - FBN2	ENSG00000064651	ENSG00000138829		23818	44414	rs36695-A	rs36695	0	36695	TF_binding_site_variant	1	NR	3e-08	7.52288		0.082	[0.053-0.111] unit increase	Affymetrix, Illumina [25752093] (imputed)	N	uterine prolapse	http://www.ebi.ac.uk/efo/EFO_1001864	GCST90018937	Genome-wide genotyping array
2019-02-08	30595370	Kichaev G	2018-12-27	Am J Hum Genet	www.ncbi.nlm.nih.gov/pubmed/30595370	Leveraging Polygenic Functional Enrichment to Improve GWAS Power.	Mean corpuscular hemoglobin	approximately 443,000 European ancestry individuals	NA	7q22.1	7	101767398		DMTF1 - CUX1	ENSG00000135164	ENSG00000257923		14571061	48506	rs2690935-?	rs2690935	0	2690935	intergenic_variant	1	NR	5e-09	8.30103				NR [~ 8900000] (imputed)	N	mean corpuscular hemoglobin	http://www.ebi.ac.uk/efo/EFO_0004527	GCST007068	Genome-wide genotyping array
2019-02-08	30595370	Kichaev G	2018-12-27	Am J Hum Genet	www.ncbi.nlm.nih.gov/pubmed/30595370	Leveraging Polygenic Functional Enrichment to Improve GWAS Power.	Mean corpuscular hemoglobin	approximately 443,000 European ancestry individuals	NA	7q31.33	7	124822027		C7orf77 - POT1	ENSG00000275356	ENSG00000128513		31338	359	rs727505-?	rs727505	0	727505	intergenic_variant	1	NR	1e-12	12				NR [~ 8900000] (imputed)	N	mean corpuscular hemoglobin	http://www.ebi.ac.uk/efo/EFO_0004527	GCST007068	Genome-wide genotyping array
2019-02-08	30595370	Kichaev G	2018-12-27	Am J Hum Genet	www.ncbi.nlm.nih.gov/pubmed/30595370	Leveraging Polygenic Functional Enrichment to Improve GWAS Power.	Mean corpuscular hemoglobin	approximately 443,000 European ancestry individuals	NA	7q31.33	7	127329144		PRELID3BP10 - ZNF800	ENSG00000236105	ENSG00000048405		32941	17646	rs2402857-?	rs2402857	0	2402857	intergenic_variant	1	NR	4e-08	7.39794				NR [~ 8900000] (imputed)	N	mean corpuscular hemoglobin	http://www.ebi.ac.uk/efo/EFO_0004527	GCST007068	Genome-wide genotyping array
2019-02-08	30595370	Kichaev G	2018-12-27	Am J Hum Genet	www.ncbi.nlm.nih.gov/pubmed/30595370	Leveraging Polygenic Functional Enrichment to Improve GWAS Power.	Mean corpuscular hemoglobin	approximately 443,000 European ancestry individuals	NA	7q33	7	135661514		NUP205 - STMP1	ENSG00000155561	ENSG00000243317		12757	982	rs35150201-?	rs35150201	0	35150201	regulatory_region_variant	1	NR	2e-18	17.699				NR [~ 8900000] (imputed)	N	mean corpuscular hemoglobin	http://www.ebi.ac.uk/efo/EFO_0004527	GCST007068	Genome-wide genotyping array
2018-11-12	30038396	Lee JJ	2018-07-23	Nat Genet	www.ncbi.nlm.nih.gov/pubmed/30038396	Gene discovery and polygenic prediction from a genome-wide association study of educational attainment in 1.1 million individuals.	Self-reported math ability (MTAG)	670,471 European ancestry individuals	NA	1p21.3	1	97412887	Intergenic	DPYD, DPYD-IT1			ENSG00000188641, ENSG00000232542			rs6663751-A	rs6663751	0	6663751	intron_variant	0	0.1334	4e-08	7.39794	(MTAG)	0.0144	[0.0093-0.0195] unit increase	Affymetrix, Illumina [7100000] (imputed)	N	mathematical ability	http://www.ebi.ac.uk/efo/EFO_0004875	GCST006569	Genome-wide genotyping array
2018-11-12	30038396	Lee JJ	2018-07-23	Nat Genet	www.ncbi.nlm.nih.gov/pubmed/30038396	Gene discovery and polygenic prediction from a genome-wide association study of educational attainment in 1.1 million individuals.	Self-reported math ability (MTAG)	670,471 European ancestry individuals	NA	1p21.3	1	97864883	Intergenic	DPYD			ENSG00000188641			rs76586805-T	rs76586805	0	76586805	intron_variant	0	0.9093	1e-15	15	(MTAG)	0.025	[0.019-0.031] unit increase	Affymetrix, Illumina [7100000] (imputed)	N	mathematical ability	http://www.ebi.ac.uk/efo/EFO_0004875	GCST006569	Genome-wide genotyping array
2021-06-29	33462484	Sinnott-Armstrong N	2021-01-18	Nat Genet	www.ncbi.nlm.nih.gov/pubmed/33462484	Genetics of 35 blood and urine biomarkers in the UK Biobank.	Glycated hemoglobin levels	327,177 European ancestry individuals, 4,847 African ancestry individuals, 6,895 South Asian ancestry individuals	NA	12q24.12	12	111569952	NR	ATXN2			ENSG00000204842			rs653178-T	rs653178	0	653178	intron_variant	0	NR	4e-31	30.3979		0.0286	[0.024-0.033] unit increase	Affymetrix [9000000] (imputed)	N	HbA1c measurement	http://www.ebi.ac.uk/efo/EFO_0004541	GCST90019509	Genome-wide genotyping array
2021-06-29	33462484	Sinnott-Armstrong N	2021-01-18	Nat Genet	www.ncbi.nlm.nih.gov/pubmed/33462484	Genetics of 35 blood and urine biomarkers in the UK Biobank.	Glycated hemoglobin levels	327,177 European ancestry individuals, 4,847 African ancestry individuals, 6,895 South Asian ancestry individuals	NA	10q25.2	10	112980986	NR	TCF7L2			ENSG00000148737			rs7081062-A	rs7081062	0	7081062	intron_variant	0	NR	5e-27	26.301		0.0271	[0.022-0.032] unit increase	Affymetrix [9000000] (imputed)	N	HbA1c measurement	http://www.ebi.ac.uk/efo/EFO_0004541	GCST90019509	Genome-wide genotyping array
2021-06-29	33462484	Sinnott-Armstrong N	2021-01-18	Nat Genet	www.ncbi.nlm.nih.gov/pubmed/33462484	Genetics of 35 blood and urine biomarkers in the UK Biobank.	Glycated hemoglobin levels	327,177 European ancestry individuals, 4,847 African ancestry individuals, 6,895 South Asian ancestry individuals	NA	1q23.1	1	158613814	NR	SPTA1			ENSG00000163554			rs201514157-A	rs201514157	0	201514157	missense_variant	0	NR	1e-26	26		0.4654	[0.38-0.55] unit decrease	Affymetrix [9000000] (imputed)	N	HbA1c measurement	http://www.ebi.ac.uk/efo/EFO_0004541	GCST90019509	Genome-wide genotyping array
2021-12-14	34594039	Sakaue S	2021-09-30	Nat Genet	www.ncbi.nlm.nih.gov/pubmed/34594039	A cross-population atlas of genetic associations for 220 human phenotypes.	Varicose veins	22,037 European ancestry cases, 437,665 European ancestry controls, 474 East Asian ancestry cases, 178,252 East Asian ancestry controls	NA	8q21.3	8	86583362		CNGB3			ENSG00000170289			rs62512472-A	rs62512472	0	62512472	intron_variant	0	NR	6e-11	10.2218		0.071	[0.05-0.092] unit increase	Affymetrix, Illumina [25842955] (imputed)	N	Varicose veins	http://purl.obolibrary.org/obo/HP_0002619	GCST90018939	Genome-wide genotyping array
2019-02-08	30595370	Kichaev G	2018-12-27	Am J Hum Genet	www.ncbi.nlm.nih.gov/pubmed/30595370	Leveraging Polygenic Functional Enrichment to Improve GWAS Power.	Mean corpuscular hemoglobin	approximately 443,000 European ancestry individuals	NA	8q22.1	8	94861980		INTS8			ENSG00000164941			rs143773045-?	rs143773045	0	143773045	intron_variant	0	NR	2e-09	8.69897				NR [~ 8900000] (imputed)	N	mean corpuscular hemoglobin	http://www.ebi.ac.uk/efo/EFO_0004527	GCST007068	Genome-wide genotyping array
2019-02-08	30595370	Kichaev G	2018-12-27	Am J Hum Genet	www.ncbi.nlm.nih.gov/pubmed/30595370	Leveraging Polygenic Functional Enrichment to Improve GWAS Power.	Mean corpuscular hemoglobin	approximately 443,000 European ancestry individuals	NA	8q22.3	8	102341502		UBR5			ENSG00000104517			rs7827839-?	rs7827839	0	7827839	intron_variant	0	NR	9e-12	11.0458				NR [~ 8900000] (imputed)	N	mean corpuscular hemoglobin	http://www.ebi.ac.uk/efo/EFO_0004527	GCST007068	Genome-wide genotyping array
2019-02-08	30595370	Kichaev G	2018-12-27	Am J Hum Genet	www.ncbi.nlm.nih.gov/pubmed/30595370	Leveraging Polygenic Functional Enrichment to Improve GWAS Power.	Mean corpuscular hemoglobin	approximately 443,000 European ancestry individuals	NA	9p24.1	9	5067832		JAK2			ENSG00000096968			rs73393498-?	rs73393498	0	73393498	intron_variant	0	NR	1e-16	16				NR [~ 8900000] (imputed)	N	mean corpuscular hemoglobin	http://www.ebi.ac.uk/efo/EFO_0004527	GCST007068	Genome-wide genotyping array
2020-11-30	32916098	Verweij N	2020-09-02	Cell Syst	www.ncbi.nlm.nih.gov/pubmed/32916098	The Genetic Makeup of the Electrocardiogram.	Electrocardiogram morphology (amplitude at temporal datapoints)	63,706 European and unknown ancestry individuals	NA	4p15.2	4	23797195	PPARGC1A	PPARGC1A			ENSG00000109819			rs768695-G	rs768695	0	768695	intron_variant	0	0.492776	4e-09	8.39794	(-122 ms)	0.0333974	[0.022-0.044] unit decrease	Affymetrix [10000000] (imputed)	N	electrocardiography	http://www.ebi.ac.uk/efo/EFO_0004327	GCST010796	Genome-wide genotyping array
2020-11-30	32916098	Verweij N	2020-09-02	Cell Syst	www.ncbi.nlm.nih.gov/pubmed/32916098	The Genetic Makeup of the Electrocardiogram.	Electrocardiogram morphology (amplitude at temporal datapoints)	63,706 European and unknown ancestry individuals	NA	4p15.2	4	23797195	PPARGC1A	PPARGC1A			ENSG00000109819			rs768695-G	rs768695	0	768695	intron_variant	0	0.492776	5e-08	7.30103	(-130 ms)	0.0306259	[0.02-0.042] unit decrease	Affymetrix [10000000] (imputed)	N	electrocardiography	http://www.ebi.ac.uk/efo/EFO_0004327	GCST010796	Genome-wide genotyping array
2020-11-30	32916098	Verweij N	2020-09-02	Cell Syst	www.ncbi.nlm.nih.gov/pubmed/32916098	The Genetic Makeup of the Electrocardiogram.	Electrocardiogram morphology (amplitude at temporal datapoints)	63,706 European and unknown ancestry individuals	NA	4p15.2	4	23797195	PPARGC1A	PPARGC1A			ENSG00000109819			rs768695-G	rs768695	0	768695	intron_variant	0	0.492776	3e-08	7.52288	(-128 ms)	0.0311748	[0.02-0.042] unit decrease	Affymetrix [10000000] (imputed)	N	electrocardiography	http://www.ebi.ac.uk/efo/EFO_0004327	GCST010796	Genome-wide genotyping array
2020-11-30	32916098	Verweij N	2020-09-02	Cell Syst	www.ncbi.nlm.nih.gov/pubmed/32916098	The Genetic Makeup of the Electrocardiogram.	Electrocardiogram morphology (amplitude at temporal datapoints)	63,706 European and unknown ancestry individuals	NA	4p15.2	4	23797195	PPARGC1A	PPARGC1A			ENSG00000109819			rs768695-G	rs768695	0	768695	intron_variant	0	0.492776	1e-08	8	(-126 ms)	0.0320792	[0.021-0.043] unit decrease	Affymetrix [10000000] (imputed)	N	electrocardiography	http://www.ebi.ac.uk/efo/EFO_0004327	GCST010796	Genome-wide genotyping array
2020-11-30	32916098	Verweij N	2020-09-02	Cell Syst	www.ncbi.nlm.nih.gov/pubmed/32916098	The Genetic Makeup of the Electrocardiogram.	Electrocardiogram morphology (amplitude at temporal datapoints)	63,706 European and unknown ancestry individuals	NA	4p15.2	4	23797195	PPARGC1A	PPARGC1A			ENSG00000109819			rs768695-G	rs768695	0	768695	intron_variant	0	0.492776	5e-09	8.30103	(-124 ms)	0.0330561	[0.022-0.044] unit decrease	Affymetrix [10000000] (imputed)	N	electrocardiography	http://www.ebi.ac.uk/efo/EFO_0004327	GCST010796	Genome-wide genotyping array
2020-11-30	32916098	Verweij N	2020-09-02	Cell Syst	www.ncbi.nlm.nih.gov/pubmed/32916098	The Genetic Makeup of the Electrocardiogram.	Electrocardiogram morphology (amplitude at temporal datapoints)	63,706 European and unknown ancestry individuals	NA	4p15.2	4	23797195	PPARGC1A	PPARGC1A			ENSG00000109819			rs768695-G	rs768695	0	768695	intron_variant	0	0.492776	5e-09	8.30103	(-120 ms)	0.0334083	[0.022-0.044] unit decrease	Affymetrix [10000000] (imputed)	N	electrocardiography	http://www.ebi.ac.uk/efo/EFO_0004327	GCST010796	Genome-wide genotyping array
2020-11-30	32916098	Verweij N	2020-09-02	Cell Syst	www.ncbi.nlm.nih.gov/pubmed/32916098	The Genetic Makeup of the Electrocardiogram.	Electrocardiogram morphology (amplitude at temporal datapoints)	63,706 European and unknown ancestry individuals	NA	4p15.2	4	23797195	PPARGC1A	PPARGC1A			ENSG00000109819			rs768695-G	rs768695	0	768695	intron_variant	0	0.492776	7e-09	8.1549	(-118 ms)	0.033341	[0.022-0.044] unit decrease	Affymetrix [10000000] (imputed)	N	electrocardiography	http://www.ebi.ac.uk/efo/EFO_0004327	GCST010796	Genome-wide genotyping array
2020-11-30	32916098	Verweij N	2020-09-02	Cell Syst	www.ncbi.nlm.nih.gov/pubmed/32916098	The Genetic Makeup of the Electrocardiogram.	Electrocardiogram morphology (amplitude at temporal datapoints)	63,706 European and unknown ancestry individuals	NA	4p15.2	4	23797195	PPARGC1A	PPARGC1A			ENSG00000109819			rs768695-G	rs768695	0	768695	intron_variant	0	0.492776	2e-08	7.69897	(-116 ms)	0.032553	[0.022-0.043] unit decrease	Affymetrix [10000000] (imputed)	N	electrocardiography	http://www.ebi.ac.uk/efo/EFO_0004327	GCST010796	Genome-wide genotyping array
2020-11-30	32916098	Verweij N	2020-09-02	Cell Syst	www.ncbi.nlm.nih.gov/pubmed/32916098	The Genetic Makeup of the Electrocardiogram.	Electrocardiogram morphology (amplitude at temporal datapoints)	63,706 European and unknown ancestry individuals	NA	4p15.2	4	23797195	PPARGC1A	PPARGC1A			ENSG00000109819			rs768695-G	rs768695	0	768695	intron_variant	0	0.492776	3e-08	7.52288	(-114 ms)	0.0317294	[0.021-0.043] unit decrease	Affymetrix [10000000] (imputed)	N	electrocardiography	http://www.ebi.ac.uk/efo/EFO_0004327	GCST010796	Genome-wide genotyping array
2020-09-18	32888494	Vuckovic D	2020-09-01	Cell	www.ncbi.nlm.nih.gov/pubmed/32888494	The Polygenic and Monogenic Basis of Blood Traits and Diseases.	Red blood cell count	408,112 British individuals	NA	17q23.2	17	61165553	BCAS3	BCAS3			ENSG00000141376			rs8080123-G	rs8080123	0	8080123	intron_variant	0	0.816323	8e-15	14.0969		0.0223146	[0.017-0.028] unit increase	Affymetrix [93095623] (imputed)	N	erythrocyte count	http://www.ebi.ac.uk/efo/EFO_0004305	GCST90002403	Genome-wide genotyping array
2020-09-18	32888494	Vuckovic D	2020-09-01	Cell	www.ncbi.nlm.nih.gov/pubmed/32888494	The Polygenic and Monogenic Basis of Blood Traits and Diseases.	Red blood cell count	408,112 British individuals	NA	17q23.2	17	61379228	BCAS3	BCAS3			ENSG00000141376			rs9895661-T	rs9895661	0	9895661	non_coding_transcript_exon_variant	0	0.829089	3e-35	34.5229		0.0363506	[0.031-0.042] unit decrease	Affymetrix [93095623] (imputed)	N	erythrocyte count	http://www.ebi.ac.uk/efo/EFO_0004305	GCST90002403	Genome-wide genotyping array
2021-12-14	34594039	Sakaue S	2021-09-30	Nat Genet	www.ncbi.nlm.nih.gov/pubmed/34594039	A cross-population atlas of genetic associations for 220 human phenotypes.	Serum alkaline phosphatase levels	344,292 European ancestry individuals, 118,886 East Asian ancestry individuals	NA	1p36.13	1	19238019		EMC1, EMC1-AS1			ENSG00000127463, ENSG00000230424			rs144713581-A	rs144713581	0	144713581	missense_variant	0	NR	3e-13	12.5229		0.8951	[0.65-1.14] unit decrease	Affymetrix, Illumina [20533886] (imputed)	N	alkaline phosphatase measurement	http://www.ebi.ac.uk/efo/EFO_0004533	GCST90018942	Genome-wide genotyping array
2018-11-12	30038396	Lee JJ	2018-07-23	Nat Genet	www.ncbi.nlm.nih.gov/pubmed/30038396	Gene discovery and polygenic prediction from a genome-wide association study of educational attainment in 1.1 million individuals.	Self-reported math ability (MTAG)	670,471 European ancestry individuals	NA	1q42.3	1	235413634	Intergenic	TBCE, TBCE, TBCE			ENSG00000284770, ENSG00000285053, ENSG00000282984			rs9662392-T	rs9662392	0	9662392	intron_variant	0	0.5088	3e-14	13.5229	(MTAG)	0.0136	[0.01-0.017] unit increase	Affymetrix, Illumina [7100000] (imputed)	N	mathematical ability	http://www.ebi.ac.uk/efo/EFO_0004875	GCST006569	Genome-wide genotyping array
2018-11-12	30038396	Lee JJ	2018-07-23	Nat Genet	www.ncbi.nlm.nih.gov/pubmed/30038396	Gene discovery and polygenic prediction from a genome-wide association study of educational attainment in 1.1 million individuals.	Self-reported math ability (MTAG)	670,471 European ancestry individuals	NA	1q44	1	244286121	Intergenic	UBE4B - C1orf100	ENSG00000130939	ENSG00000173728		234104882	66514	rs10803194-A	rs10803194	0	10803194	intergenic_variant	1	0.5321	4e-16	15.3979	(MTAG)	0.0146	[0.011-0.018] unit increase	Affymetrix, Illumina [7100000] (imputed)	N	mathematical ability	http://www.ebi.ac.uk/efo/EFO_0004875	GCST006569	Genome-wide genotyping array
2021-06-29	33462484	Sinnott-Armstrong N	2021-01-18	Nat Genet	www.ncbi.nlm.nih.gov/pubmed/33462484	Genetics of 35 blood and urine biomarkers in the UK Biobank.	Glycated hemoglobin levels	327,177 European ancestry individuals, 4,847 African ancestry individuals, 6,895 South Asian ancestry individuals	NA	1q23.1	1	158643524	NR	SPTA1			ENSG00000163554			rs200830867-A	rs200830867	0	200830867	intron_variant	0	NR	1e-19	19		0.1186	[0.093-0.144] unit decrease	Affymetrix [9000000] (imputed)	N	HbA1c measurement	http://www.ebi.ac.uk/efo/EFO_0004541	GCST90019509	Genome-wide genotyping array
2021-06-29	33462484	Sinnott-Armstrong N	2021-01-18	Nat Genet	www.ncbi.nlm.nih.gov/pubmed/33462484	Genetics of 35 blood and urine biomarkers in the UK Biobank.	Glycated hemoglobin levels	327,177 European ancestry individuals, 4,847 African ancestry individuals, 6,895 South Asian ancestry individuals	NA	3p25.2	3	12402345	NR	PPARG			ENSG00000132170			rs4135275-G	rs4135275	0	4135275	intron_variant	0	NR	3e-19	18.5229		0.0273	[0.021-0.033] unit increase	Affymetrix [9000000] (imputed)	N	HbA1c measurement	http://www.ebi.ac.uk/efo/EFO_0004541	GCST90019509	Genome-wide genotyping array
2021-06-29	33462484	Sinnott-Armstrong N	2021-01-18	Nat Genet	www.ncbi.nlm.nih.gov/pubmed/33462484	Genetics of 35 blood and urine biomarkers in the UK Biobank.	Glycated hemoglobin levels	327,177 European ancestry individuals, 4,847 African ancestry individuals, 6,895 South Asian ancestry individuals	NA	3q21.1	3	123335508	NR	ADCY5			ENSG00000173175			rs77147119-T	rs77147119	0	77147119	intron_variant	0	NR	8e-19	18.0969		0.0403	[0.031-0.049] unit decrease	Affymetrix [9000000] (imputed)	N	HbA1c measurement	http://www.ebi.ac.uk/efo/EFO_0004541	GCST90019509	Genome-wide genotyping array
2021-06-29	33462484	Sinnott-Armstrong N	2021-01-18	Nat Genet	www.ncbi.nlm.nih.gov/pubmed/33462484	Genetics of 35 blood and urine biomarkers in the UK Biobank.	Glycated hemoglobin levels	327,177 European ancestry individuals, 4,847 African ancestry individuals, 6,895 South Asian ancestry individuals	NA	10q25.2	10	113033813	NR	TCF7L2			ENSG00000148737			rs116369954-C	rs116369954	0	116369954	intron_variant	0	NR	2e-19	18.699		0.0642	[0.05-0.078] unit increase	Affymetrix [9000000] (imputed)	N	HbA1c measurement	http://www.ebi.ac.uk/efo/EFO_0004541	GCST90019509	Genome-wide genotyping array
2021-06-29	33462484	Sinnott-Armstrong N	2021-01-18	Nat Genet	www.ncbi.nlm.nih.gov/pubmed/33462484	Genetics of 35 blood and urine biomarkers in the UK Biobank.	Glycated hemoglobin levels	327,177 European ancestry individuals, 4,847 African ancestry individuals, 6,895 South Asian ancestry individuals	NA	10q25.2	10	112989259	NR	TCF7L2			ENSG00000148737			rs11196181-A	rs11196181	0	11196181	intron_variant	0	NR	5e-18	17.301		0.0445	[0.035-0.054] unit decrease	Affymetrix [9000000] (imputed)	N	HbA1c measurement	http://www.ebi.ac.uk/efo/EFO_0004541	GCST90019509	Genome-wide genotyping array
2021-06-29	33462484	Sinnott-Armstrong N	2021-01-18	Nat Genet	www.ncbi.nlm.nih.gov/pubmed/33462484	Genetics of 35 blood and urine biomarkers in the UK Biobank.	Glycated hemoglobin levels	327,177 European ancestry individuals, 4,847 African ancestry individuals, 6,895 South Asian ancestry individuals	NA	14q23.3	14	64815589	NR	SPTB			ENSG00000070182			rs75944157-A	rs75944157	0	75944157	intron_variant	0	NR	1e-18	18		0.0366	[0.028-0.045] unit increase	Affymetrix [9000000] (imputed)	N	HbA1c measurement	http://www.ebi.ac.uk/efo/EFO_0004541	GCST90019509	Genome-wide genotyping array
2021-12-14	34594039	Sakaue S	2021-09-30	Nat Genet	www.ncbi.nlm.nih.gov/pubmed/34594039	A cross-population atlas of genetic associations for 220 human phenotypes.	Serum alkaline phosphatase levels	344,292 European ancestry individuals, 118,886 East Asian ancestry individuals	NA	2p24.1	2	21071042		APOB - TDRD15	ENSG00000084674	ENSG00000218819		26969	52926	rs571468-C	rs571468	0	571468	regulatory_region_variant	1	NR	6e-15	14.2218		0.0164	[0.012-0.021] unit increase	Affymetrix, Illumina [20533886] (imputed)	N	alkaline phosphatase measurement	http://www.ebi.ac.uk/efo/EFO_0004533	GCST90018942	Genome-wide genotyping array
2021-12-14	34594039	Sakaue S	2021-09-30	Nat Genet	www.ncbi.nlm.nih.gov/pubmed/34594039	A cross-population atlas of genetic associations for 220 human phenotypes.	Serum alkaline phosphatase levels	344,292 European ancestry individuals, 118,886 East Asian ancestry individuals	NA	2p16.2	2	54456574		SPTBN1			ENSG00000115306			rs4305309-C	rs4305309	0	4305309	intron_variant	0	NR	2e-21	20.699		0.0207	[0.016-0.025] unit decrease	Affymetrix, Illumina [20533886] (imputed)	N	alkaline phosphatase measurement	http://www.ebi.ac.uk/efo/EFO_0004533	GCST90018942	Genome-wide genotyping array
2021-12-14	34594039	Sakaue S	2021-09-30	Nat Genet	www.ncbi.nlm.nih.gov/pubmed/34594039	A cross-population atlas of genetic associations for 220 human phenotypes.	Serum alkaline phosphatase levels	344,292 European ancestry individuals, 118,886 East Asian ancestry individuals	NA	2p15	2	61316396		USP34			ENSG00000115464			rs34835259-C	rs34835259	0	34835259	intron_variant	0	NR	8e-10	9.09691		0.0157	[0.011-0.021] unit decrease	Affymetrix, Illumina [20533886] (imputed)	N	alkaline phosphatase measurement	http://www.ebi.ac.uk/efo/EFO_0004533	GCST90018942	Genome-wide genotyping array
2021-12-14	34594039	Sakaue S	2021-09-30	Nat Genet	www.ncbi.nlm.nih.gov/pubmed/34594039	A cross-population atlas of genetic associations for 220 human phenotypes.	Serum alkaline phosphatase levels	344,292 European ancestry individuals, 118,886 East Asian ancestry individuals	NA	1q43	1	240425468		FMN2			ENSG00000155816			rs9659023-G	rs9659023	0	9659023	intron_variant	0	NR	3e-11	10.5229		0.0155	[0.011-0.02] unit decrease	Affymetrix, Illumina [20533886] (imputed)	N	alkaline phosphatase measurement	http://www.ebi.ac.uk/efo/EFO_0004533	GCST90018942	Genome-wide genotyping array
2021-12-14	34594039	Sakaue S	2021-09-30	Nat Genet	www.ncbi.nlm.nih.gov/pubmed/34594039	A cross-population atlas of genetic associations for 220 human phenotypes.	Serum alkaline phosphatase levels	344,292 European ancestry individuals, 118,886 East Asian ancestry individuals	NA	1q44	1	247442974		NLRP3			ENSG00000162711			rs56188865-C	rs56188865	0	56188865	intron_variant	0	NR	6e-18	17.2218		0.0178	[0.014-0.022] unit decrease	Affymetrix, Illumina [20533886] (imputed)	N	alkaline phosphatase measurement	http://www.ebi.ac.uk/efo/EFO_0004533	GCST90018942	Genome-wide genotyping array
2021-12-14	34594039	Sakaue S	2021-09-30	Nat Genet	www.ncbi.nlm.nih.gov/pubmed/34594039	A cross-population atlas of genetic associations for 220 human phenotypes.	Serum alkaline phosphatase levels	344,292 European ancestry individuals, 118,886 East Asian ancestry individuals	NA	1p31.3	1	65701251		LEPR - RN7SL854P	ENSG00000116678	ENSG00000239319		59692	59807	rs11297295-T	rs11297295	0	11297295	intergenic_variant	1	NR	1e-22	22		0.0239	[0.019-0.029] unit increase	Affymetrix, Illumina [20533886] (imputed)	N	alkaline phosphatase measurement	http://www.ebi.ac.uk/efo/EFO_0004533	GCST90018942	Genome-wide genotyping array
2019-02-08	30595370	Kichaev G	2018-12-27	Am J Hum Genet	www.ncbi.nlm.nih.gov/pubmed/30595370	Leveraging Polygenic Functional Enrichment to Improve GWAS Power.	Mean corpuscular hemoglobin	approximately 443,000 European ancestry individuals	NA	10q24.32	10	102801321		WBP1L			ENSG00000166272			rs139247810-?	rs139247810	0	139247810	intron_variant	0	NR	2e-16	15.699				NR [~ 8900000] (imputed)	N	mean corpuscular hemoglobin	http://www.ebi.ac.uk/efo/EFO_0004527	GCST007068	Genome-wide genotyping array
2019-02-08	30595370	Kichaev G	2018-12-27	Am J Hum Genet	www.ncbi.nlm.nih.gov/pubmed/30595370	Leveraging Polygenic Functional Enrichment to Improve GWAS Power.	Mean corpuscular hemoglobin	approximately 443,000 European ancestry individuals	NA	10q24.32	10	103078059		CNNM2			ENSG00000148842			rs1046411-?	rs1046411	0	1046411	3_prime_UTR_variant	0	NR	2e-41	40.699				NR [~ 8900000] (imputed)	N	mean corpuscular hemoglobin	http://www.ebi.ac.uk/efo/EFO_0004527	GCST007068	Genome-wide genotyping array
2019-02-08	30595370	Kichaev G	2018-12-27	Am J Hum Genet	www.ncbi.nlm.nih.gov/pubmed/30595370	Leveraging Polygenic Functional Enrichment to Improve GWAS Power.	Mean corpuscular hemoglobin	approximately 443,000 European ancestry individuals	NA	10q25.2	10	110277217		MXI1			ENSG00000119950			rs11195062-?	rs11195062	0	11195062	intron_variant	0	NR	3e-09	8.52288				NR [~ 8900000] (imputed)	N	mean corpuscular hemoglobin	http://www.ebi.ac.uk/efo/EFO_0004527	GCST007068	Genome-wide genotyping array
2021-03-30	32778093	He B	2020-08-10	BMC Biol	www.ncbi.nlm.nih.gov/pubmed/32778093	Genome-wide pQTL analysis of protein expression regulatory networks in the human liver.	Protein quantitative trait loci (liver)	172 European ancestry individuals, 29 Black individuals, 86 individuals	NA	7p12.3	7	48672377	NR	ABCA13 - LINC02838	ENSG00000179869	ENSG00000285536		24880	35950	rs114438201-G	rs114438201	0	114438201	intergenic_variant	1	0.01045	3e-08	7.52288	(EMILIN2)	0.2502	NR unit increase	Illumina [1671387] (imputed)	N	protein measurement	http://www.ebi.ac.uk/efo/EFO_0004747	GCST011427	Genome-wide genotyping array
2021-06-29	33462484	Sinnott-Armstrong N	2021-01-18	Nat Genet	www.ncbi.nlm.nih.gov/pubmed/33462484	Genetics of 35 blood and urine biomarkers in the UK Biobank.	Glycated hemoglobin levels	327,177 European ancestry individuals, 4,847 African ancestry individuals, 6,895 South Asian ancestry individuals	NA	10q25.2	10	113061202	NR	TCF7L2			ENSG00000148737			rs4918788-A	rs4918788	0	4918788	intron_variant	0	NR	1e-17	17		0.021	[0.016-0.026] unit increase	Affymetrix [9000000] (imputed)	N	HbA1c measurement	http://www.ebi.ac.uk/efo/EFO_0004541	GCST90019509	Genome-wide genotyping array
2021-06-29	33462484	Sinnott-Armstrong N	2021-01-18	Nat Genet	www.ncbi.nlm.nih.gov/pubmed/33462484	Genetics of 35 blood and urine biomarkers in the UK Biobank.	Glycated hemoglobin levels	327,177 European ancestry individuals, 4,847 African ancestry individuals, 6,895 South Asian ancestry individuals	NA	11p15.5	11	2670241	NR	KCNQ1OT1, KCNQ1			ENSG00000269821, ENSG00000053918			rs231362-G	rs231362	0	231362	non_coding_transcript_exon_variant	0	NR	7e-17	16.1549		0.0205	[0.016-0.025] unit increase	Affymetrix [9000000] (imputed)	N	HbA1c measurement	http://www.ebi.ac.uk/efo/EFO_0004541	GCST90019509	Genome-wide genotyping array
2018-11-12	30038396	Lee JJ	2018-07-23	Nat Genet	www.ncbi.nlm.nih.gov/pubmed/30038396	Gene discovery and polygenic prediction from a genome-wide association study of educational attainment in 1.1 million individuals.	Self-reported math ability (MTAG)	670,471 European ancestry individuals	NA	2p16.1	2	55794016	Intergenic	NA - EFEMP1		ENSG00000115380			71951	rs145363329-T	rs145363329	0	145363329	intergenic_variant	1	0.0281	2e-08	7.69897	(MTAG)	0.0304	[0.02-0.041] unit decrease	Affymetrix, Illumina [7100000] (imputed)	N	mathematical ability	http://www.ebi.ac.uk/efo/EFO_0004875	GCST006569	Genome-wide genotyping array
2018-11-12	30038396	Lee JJ	2018-07-23	Nat Genet	www.ncbi.nlm.nih.gov/pubmed/30038396	Gene discovery and polygenic prediction from a genome-wide association study of educational attainment in 1.1 million individuals.	Self-reported math ability (MTAG)	670,471 European ancestry individuals	NA	2p15	2	63130741	Intergenic	WDPCP			ENSG00000143951			rs11125949-T	rs11125949	0	11125949	intron_variant	0	0.8113	3e-17	16.5229	(MTAG)	0.0194	[0.015-0.024] unit decrease	Affymetrix, Illumina [7100000] (imputed)	N	mathematical ability	http://www.ebi.ac.uk/efo/EFO_0004875	GCST006569	Genome-wide genotyping array
2021-06-29	33462484	Sinnott-Armstrong N	2021-01-18	Nat Genet	www.ncbi.nlm.nih.gov/pubmed/33462484	Genetics of 35 blood and urine biomarkers in the UK Biobank.	Glycated hemoglobin levels	327,177 European ancestry individuals, 4,847 African ancestry individuals, 6,895 South Asian ancestry individuals	NA	10q25.2	10	112992651	NR	TCF7L2			ENSG00000148737			rs116859590-T	rs116859590	0	116859590	intron_variant	0	NR	4e-16	15.3979		0.0627	[0.048-0.078] unit increase	Affymetrix [9000000] (imputed)	N	HbA1c measurement	http://www.ebi.ac.uk/efo/EFO_0004541	GCST90019509	Genome-wide genotyping array
2021-06-29	33462484	Sinnott-Armstrong N	2021-01-18	Nat Genet	www.ncbi.nlm.nih.gov/pubmed/33462484	Genetics of 35 blood and urine biomarkers in the UK Biobank.	Glycated hemoglobin levels	327,177 European ancestry individuals, 4,847 African ancestry individuals, 6,895 South Asian ancestry individuals	NA	11q13.4	11	72838300	NR	ATG16L2, FCHSD2			ENSG00000168010, ENSG00000137478			rs117512134-A	rs117512134	0	117512134	3_prime_UTR_variant	0	NR	2e-16	15.699		0.0477	[0.036-0.059] unit decrease	Affymetrix [9000000] (imputed)	N	HbA1c measurement	http://www.ebi.ac.uk/efo/EFO_0004541	GCST90019509	Genome-wide genotyping array
2021-06-29	33462484	Sinnott-Armstrong N	2021-01-18	Nat Genet	www.ncbi.nlm.nih.gov/pubmed/33462484	Genetics of 35 blood and urine biomarkers in the UK Biobank.	Glycated hemoglobin levels	327,177 European ancestry individuals, 4,847 African ancestry individuals, 6,895 South Asian ancestry individuals	NA	9q21.2	9	77304528	NR	VPS13A			ENSG00000197969			rs72744286-A	rs72744286	0	72744286	intron_variant	0	NR	1e-15	15		0.034	[0.026-0.042] unit increase	Affymetrix [9000000] (imputed)	N	HbA1c measurement	http://www.ebi.ac.uk/efo/EFO_0004541	GCST90019509	Genome-wide genotyping array
2021-06-29	33462484	Sinnott-Armstrong N	2021-01-18	Nat Genet	www.ncbi.nlm.nih.gov/pubmed/33462484	Genetics of 35 blood and urine biomarkers in the UK Biobank.	Glycated hemoglobin levels	327,177 European ancestry individuals, 4,847 African ancestry individuals, 6,895 South Asian ancestry individuals	NA	12q13.12	12	50745079	NR	DIP2B			ENSG00000066084			rs1047912-T	rs1047912	0	1047912	3_prime_UTR_variant	0	NR	3e-15	14.5229		0.021	[0.016-0.026] unit increase	Affymetrix [9000000] (imputed)	N	HbA1c measurement	http://www.ebi.ac.uk/efo/EFO_0004541	GCST90019509	Genome-wide genotyping array
2021-06-29	33462484	Sinnott-Armstrong N	2021-01-18	Nat Genet	www.ncbi.nlm.nih.gov/pubmed/33462484	Genetics of 35 blood and urine biomarkers in the UK Biobank.	Glycated hemoglobin levels	327,177 European ancestry individuals, 4,847 African ancestry individuals, 6,895 South Asian ancestry individuals	NA	15q24.3	15	77581207	NR	HMG20A - LINGO1	ENSG00000140382	ENSG00000169783		95600	31820	rs868299-A	rs868299	0	868299	intron_variant	1	NR	2e-15	14.699		0.0201	[0.015-0.025] unit decrease	Affymetrix [9000000] (imputed)	N	HbA1c measurement	http://www.ebi.ac.uk/efo/EFO_0004541	GCST90019509	Genome-wide genotyping array
2021-12-14	34594039	Sakaue S	2021-09-30	Nat Genet	www.ncbi.nlm.nih.gov/pubmed/34594039	A cross-population atlas of genetic associations for 220 human phenotypes.	Serum alkaline phosphatase levels	344,292 European ancestry individuals, 118,886 East Asian ancestry individuals	NA	3q21.1	3	123346931		ADCY5			ENSG00000173175			rs11708067-G	rs11708067	0	11708067	intron_variant	0	NR	3e-08	7.52288		0.0149	[0.0096-0.0202] unit increase	Affymetrix, Illumina [20533886] (imputed)	N	alkaline phosphatase measurement	http://www.ebi.ac.uk/efo/EFO_0004533	GCST90018942	Genome-wide genotyping array
2021-12-14	34594039	Sakaue S	2021-09-30	Nat Genet	www.ncbi.nlm.nih.gov/pubmed/34594039	A cross-population atlas of genetic associations for 220 human phenotypes.	Serum alkaline phosphatase levels	344,292 European ancestry individuals, 118,886 East Asian ancestry individuals	NA	3p25.2	3	12409339		PPARG			ENSG00000132170			rs147667955-T	rs147667955	0	147667955	intron_variant	0	NR	2e-19	18.699		0.1269	[0.099-0.155] unit decrease	Affymetrix, Illumina [20533886] (imputed)	N	alkaline phosphatase measurement	http://www.ebi.ac.uk/efo/EFO_0004533	GCST90018942	Genome-wide genotyping array
2021-12-14	34594039	Sakaue S	2021-09-30	Nat Genet	www.ncbi.nlm.nih.gov/pubmed/34594039	A cross-population atlas of genetic associations for 220 human phenotypes.	Serum alkaline phosphatase levels	344,292 European ancestry individuals, 118,886 East Asian ancestry individuals	NA	3q22.1	3	132710603		NPHP3-ACAD11, NPHP3			ENSG00000274810, ENSG00000113971			rs62292471-T	rs62292471	0	62292471	intron_variant	0	NR	2e-15	14.699		0.0252	[0.019-0.031] unit increase	Affymetrix, Illumina [20533886] (imputed)	N	alkaline phosphatase measurement	http://www.ebi.ac.uk/efo/EFO_0004533	GCST90018942	Genome-wide genotyping array
2020-09-18	32888494	Vuckovic D	2020-09-01	Cell	www.ncbi.nlm.nih.gov/pubmed/32888494	The Polygenic and Monogenic Basis of Blood Traits and Diseases.	Red blood cell count	408,112 British individuals	NA	19p13.3	19	2161322	AP3D1	AP3D1			ENSG00000065000			rs57908212-C	rs57908212	0	57908212	intron_variant	0	0.473034	1e-40	40		0.0295539	[0.025-0.034] unit increase	Affymetrix [93095623] (imputed)	N	erythrocyte count	http://www.ebi.ac.uk/efo/EFO_0004305	GCST90002403	Genome-wide genotyping array
2018-11-12	30038396	Lee JJ	2018-07-23	Nat Genet	www.ncbi.nlm.nih.gov/pubmed/30038396	Gene discovery and polygenic prediction from a genome-wide association study of educational attainment in 1.1 million individuals.	Self-reported math ability (MTAG)	670,471 European ancestry individuals	NA	2q11.2	2	100191263	Intergenic	AFF3			ENSG00000144218			rs2309757-T	rs2309757	0	2309757	intron_variant	0	0.6055	2e-19	18.699	(MTAG)	0.0165	[0.013-0.02] unit decrease	Affymetrix, Illumina [7100000] (imputed)	N	mathematical ability	http://www.ebi.ac.uk/efo/EFO_0004875	GCST006569	Genome-wide genotyping array
2018-11-12	30038396	Lee JJ	2018-07-23	Nat Genet	www.ncbi.nlm.nih.gov/pubmed/30038396	Gene discovery and polygenic prediction from a genome-wide association study of educational attainment in 1.1 million individuals.	Self-reported math ability (MTAG)	670,471 European ancestry individuals	NA	2q22.2	2	141867184	Intergenic	LRP1B			ENSG00000168702			rs13007371-A	rs13007371	0	13007371	intron_variant	0	0.3874	3e-08	7.52288	(MTAG)	0.0102	[0.0067-0.0137] unit decrease	Affymetrix, Illumina [7100000] (imputed)	N	mathematical ability	http://www.ebi.ac.uk/efo/EFO_0004875	GCST006569	Genome-wide genotyping array
2021-06-29	33462484	Sinnott-Armstrong N	2021-01-18	Nat Genet	www.ncbi.nlm.nih.gov/pubmed/33462484	Genetics of 35 blood and urine biomarkers in the UK Biobank.	Glycated hemoglobin levels	327,177 European ancestry individuals, 4,847 African ancestry individuals, 6,895 South Asian ancestry individuals	NA	17q23.1	17	59911246	NR	RPS6KB1			ENSG00000108443			rs2526353-T	rs2526353	0	2526353	intron_variant	0	NR	9e-14	13.0458		0.0228	[0.017-0.029] unit increase	Affymetrix [9000000] (imputed)	N	HbA1c measurement	http://www.ebi.ac.uk/efo/EFO_0004541	GCST90019509	Genome-wide genotyping array
2021-12-14	34594039	Sakaue S	2021-09-30	Nat Genet	www.ncbi.nlm.nih.gov/pubmed/34594039	A cross-population atlas of genetic associations for 220 human phenotypes.	Serum alkaline phosphatase levels	344,292 European ancestry individuals, 118,886 East Asian ancestry individuals	NA	7q31.33	7	127375029		ZNF800			ENSG00000048405			rs62621812-A	rs62621812	0	62621812	missense_variant	0	NR	7e-38	37.1549		0.109	[0.092-0.126] unit decrease	Affymetrix, Illumina [20533886] (imputed)	N	alkaline phosphatase measurement	http://www.ebi.ac.uk/efo/EFO_0004533	GCST90018942	Genome-wide genotyping array
2021-12-14	34594039	Sakaue S	2021-09-30	Nat Genet	www.ncbi.nlm.nih.gov/pubmed/34594039	A cross-population atlas of genetic associations for 220 human phenotypes.	Serum alkaline phosphatase levels	344,292 European ancestry individuals, 118,886 East Asian ancestry individuals	NA	5q31.1	5	133108436		HSPA4 - FSTL4	ENSG00000170606	ENSG00000053108		1987	88019	rs72801474-A	rs72801474	0	72801474	regulatory_region_variant	1	NR	2e-12	11.699		0.0284	[0.021-0.036] unit decrease	Affymetrix, Illumina [20533886] (imputed)	N	alkaline phosphatase measurement	http://www.ebi.ac.uk/efo/EFO_0004533	GCST90018942	Genome-wide genotyping array
2021-12-14	34594039	Sakaue S	2021-09-30	Nat Genet	www.ncbi.nlm.nih.gov/pubmed/34594039	A cross-population atlas of genetic associations for 220 human phenotypes.	Serum alkaline phosphatase levels	344,292 European ancestry individuals, 118,886 East Asian ancestry individuals	NA	5q31.1	5	133108436		HSPA4 - FSTL4	ENSG00000170606	ENSG00000053108		1987	88019	rs72801474-A	rs72801474	0	72801474	regulatory_region_variant	1	NR	2e-12	11.699		0.0284	[0.021-0.036] unit decrease	Affymetrix, Illumina [20533886] (imputed)	N	alkaline phosphatase measurement	http://www.ebi.ac.uk/efo/EFO_0004533	GCST90018942	Genome-wide genotyping array
2019-02-08	30595370	Kichaev G	2018-12-27	Am J Hum Genet	www.ncbi.nlm.nih.gov/pubmed/30595370	Leveraging Polygenic Functional Enrichment to Improve GWAS Power.	Mean corpuscular hemoglobin	approximately 443,000 European ancestry individuals	NA	11p13	11	33892916		LMO2 - CAPRIN1	ENSG00000135363	ENSG00000135387		840	158815	rs3758641-?	rs3758641	0	3758641	intergenic_variant	1	NR	4e-47	46.3979				NR [~ 8900000] (imputed)	N	mean corpuscular hemoglobin	http://www.ebi.ac.uk/efo/EFO_0004527	GCST007068	Genome-wide genotyping array
2019-02-08	30595370	Kichaev G	2018-12-27	Am J Hum Genet	www.ncbi.nlm.nih.gov/pubmed/30595370	Leveraging Polygenic Functional Enrichment to Improve GWAS Power.	Mean corpuscular hemoglobin	approximately 443,000 European ancestry individuals	NA	11q13.1	11	64264326		PLCB3			ENSG00000149782			rs589030-?	rs589030	0	589030	intron_variant	0	NR	2e-14	13.699				NR [~ 8900000] (imputed)	N	mean corpuscular hemoglobin	http://www.ebi.ac.uk/efo/EFO_0004527	GCST007068	Genome-wide genotyping array
2019-02-08	30595370	Kichaev G	2018-12-27	Am J Hum Genet	www.ncbi.nlm.nih.gov/pubmed/30595370	Leveraging Polygenic Functional Enrichment to Improve GWAS Power.	Mean corpuscular hemoglobin	approximately 443,000 European ancestry individuals	NA	11q13.2	11	66221570		PACS1			ENSG00000175115			rs187649293-?	rs187649293	0	187649293	non_coding_transcript_exon_variant	0	NR	5e-09	8.30103				NR [~ 8900000] (imputed)	N	mean corpuscular hemoglobin	http://www.ebi.ac.uk/efo/EFO_0004527	GCST007068	Genome-wide genotyping array
2019-02-08	30595370	Kichaev G	2018-12-27	Am J Hum Genet	www.ncbi.nlm.nih.gov/pubmed/30595370	Leveraging Polygenic Functional Enrichment to Improve GWAS Power.	Mean corpuscular hemoglobin	approximately 443,000 European ancestry individuals	NA	11q14.2	11	86132155		PICALM - RNU6-560P	ENSG00000073921	ENSG00000200877		62273	21072	rs67598967-?	rs67598967	0	67598967	regulatory_region_variant	1	NR	9e-09	8.04576				NR [~ 8900000] (imputed)	N	mean corpuscular hemoglobin	http://www.ebi.ac.uk/efo/EFO_0004527	GCST007068	Genome-wide genotyping array
2019-02-08	30595370	Kichaev G	2018-12-27	Am J Hum Genet	www.ncbi.nlm.nih.gov/pubmed/30595370	Leveraging Polygenic Functional Enrichment to Improve GWAS Power.	Mean corpuscular hemoglobin	approximately 443,000 European ancestry individuals	NA	11q21	11	95153468		BUD13P1 - SESN3	ENSG00000270689	ENSG00000149212		8343	12045	rs496321-?	rs496321	0	496321	intron_variant	1	NR	3e-28	27.5229				NR [~ 8900000] (imputed)	N	mean corpuscular hemoglobin	http://www.ebi.ac.uk/efo/EFO_0004527	GCST007068	Genome-wide genotyping array
2020-09-18	32888494	Vuckovic D	2020-09-01	Cell	www.ncbi.nlm.nih.gov/pubmed/32888494	The Polygenic and Monogenic Basis of Blood Traits and Diseases.	Red blood cell count	408,112 British individuals	NA	20q13.13	20	48879257		PREX1 - ARFGEF2	ENSG00000124126	ENSG00000124198		51258	42454	rs4810883-T	rs4810883	0	4810883	regulatory_region_variant	1	0.329974	3e-10	9.52288		0.0149269	[0.01-0.02] unit increase	Affymetrix [93095623] (imputed)	N	erythrocyte count	http://www.ebi.ac.uk/efo/EFO_0004305	GCST90002403	Genome-wide genotyping array
2020-09-18	32888494	Vuckovic D	2020-09-01	Cell	www.ncbi.nlm.nih.gov/pubmed/32888494	The Polygenic and Monogenic Basis of Blood Traits and Diseases.	Red blood cell count	408,112 British individuals	NA	21q22.11	21	33720908	ITSN1, AP000304.12	ITSN1			ENSG00000205726			rs2834253-C	rs2834253	0	2834253	intron_variant	0	0.378099	6e-19	18.2218		0.0204195	[0.016-0.025] unit increase	Affymetrix [93095623] (imputed)	N	erythrocyte count	http://www.ebi.ac.uk/efo/EFO_0004305	GCST90002403	Genome-wide genotyping array
2021-12-14	34594039	Sakaue S	2021-09-30	Nat Genet	www.ncbi.nlm.nih.gov/pubmed/34594039	A cross-population atlas of genetic associations for 220 human phenotypes.	Serum alkaline phosphatase levels	344,292 European ancestry individuals, 118,886 East Asian ancestry individuals	NA	7p21.1	7	17946682		SNX13 - RNMTL1P2	ENSG00000071189	ENSG00000236195		6181	15397	rs10716049-T	rs10716049	0	10716049	intergenic_variant	1	NR	4e-10	9.39794		0.0127	[0.0088-0.0166] unit increase	Affymetrix, Illumina [20533886] (imputed)	N	alkaline phosphatase measurement	http://www.ebi.ac.uk/efo/EFO_0004533	GCST90018942	Genome-wide genotyping array
2021-12-14	34594039	Sakaue S	2021-09-30	Nat Genet	www.ncbi.nlm.nih.gov/pubmed/34594039	A cross-population atlas of genetic associations for 220 human phenotypes.	Serum alkaline phosphatase levels	344,292 European ancestry individuals, 118,886 East Asian ancestry individuals	NA	9q32	9	114428084		WHRN			ENSG00000095397			rs78026734-C	rs78026734	0	78026734	intron_variant	0	NR	9e-09	8.04576		0.0156	[0.01-0.021] unit decrease	Affymetrix, Illumina [20533886] (imputed)	N	alkaline phosphatase measurement	http://www.ebi.ac.uk/efo/EFO_0004533	GCST90018942	Genome-wide genotyping array
2021-12-14	34594039	Sakaue S	2021-09-30	Nat Genet	www.ncbi.nlm.nih.gov/pubmed/34594039	A cross-population atlas of genetic associations for 220 human phenotypes.	Serum alkaline phosphatase levels	344,292 European ancestry individuals, 118,886 East Asian ancestry individuals	NA	10p12.1	10	25937989		MYO3A			ENSG00000095777			rs946688-G	rs946688	0	946688	intron_variant	0	NR	6e-19	18.2218		0.0405	[0.032-0.049] unit decrease	Affymetrix, Illumina [20533886] (imputed)	N	alkaline phosphatase measurement	http://www.ebi.ac.uk/efo/EFO_0004533	GCST90018942	Genome-wide genotyping array
2021-06-29	33462484	Sinnott-Armstrong N	2021-01-18	Nat Genet	www.ncbi.nlm.nih.gov/pubmed/33462484	Genetics of 35 blood and urine biomarkers in the UK Biobank.	High density lipoprotein cholesterol levels	313,372 European ancestry individuals, 5,573 African ancestry individuals, 6,689 South Asian ancestry individuals	NA	16q13	16	56874133	NR	SLC12A3			ENSG00000070915			rs13330096-T	rs13330096	0	13330096	intron_variant	0	NR	3e-135	134.523		0.076	[0.07-0.082] unit increase	Affymetrix [9000000] (imputed)	N	high density lipoprotein cholesterol measurement	http://www.ebi.ac.uk/efo/EFO_0004612	GCST90019510	Genome-wide genotyping array
2021-06-29	33462484	Sinnott-Armstrong N	2021-01-18	Nat Genet	www.ncbi.nlm.nih.gov/pubmed/33462484	Genetics of 35 blood and urine biomarkers in the UK Biobank.	High density lipoprotein cholesterol levels	313,372 European ancestry individuals, 5,573 African ancestry individuals, 6,689 South Asian ancestry individuals	NA	2p24.1	2	21014672	NR	APOB			ENSG00000084674			rs673548-A	rs673548	0	673548	intron_variant	0	NR	2e-119	118.699		0.071	[0.065-0.077] unit increase	Affymetrix [9000000] (imputed)	N	high density lipoprotein cholesterol measurement	http://www.ebi.ac.uk/efo/EFO_0004612	GCST90019510	Genome-wide genotyping array
2021-06-29	33462484	Sinnott-Armstrong N	2021-01-18	Nat Genet	www.ncbi.nlm.nih.gov/pubmed/33462484	Genetics of 35 blood and urine biomarkers in the UK Biobank.	High density lipoprotein cholesterol levels	313,372 European ancestry individuals, 5,573 African ancestry individuals, 6,689 South Asian ancestry individuals	NA	16q13	16	56884213	NR	SLC12A3			ENSG00000070915			rs35797045-A	rs35797045	0	35797045	intron_variant	0	NR	3e-89	88.5229		0.1195	[0.11-0.13] unit increase	Affymetrix [9000000] (imputed)	N	high density lipoprotein cholesterol measurement	http://www.ebi.ac.uk/efo/EFO_0004612	GCST90019510	Genome-wide genotyping array
2022-02-15	35078996	Gudjonsson A	2022-01-25	Nat Commun	www.ncbi.nlm.nih.gov/pubmed/35078996	A genome-wide association study of serum proteins reveals shared loci with common diseases.	Serum levels of protein HFE2	5,359 Icelandic ancestry individuals	NA	1p13.3	1	109278889		CELSR2 - PSRC1	ENSG00000143126	ENSG00000134222		3138	667	rs602633-T	rs602633	0	602633	intergenic_variant	1	0.2144	7e-25	24.1549		0.230093	[0.19-0.27] unit decrease	Illumina [7506463] (imputed)	N	blood protein measurement	http://www.ebi.ac.uk/efo/EFO_0007937	GCST90088322	Genome-wide genotyping array
2022-02-15	35078996	Gudjonsson A	2022-01-25	Nat Commun	www.ncbi.nlm.nih.gov/pubmed/35078996	A genome-wide association study of serum proteins reveals shared loci with common diseases.	Serum levels of protein HIBCH	5,367 Icelandic ancestry individuals	NA	2q32.2	2	190311497		HIBCH			ENSG00000198130			rs291444-T	rs291444	0	291444	intron_variant	0	0.3946	2e-258	257.699		0.604929	[0.57-0.64] unit decrease	Illumina [7506463] (imputed)	N	blood protein measurement	http://www.ebi.ac.uk/efo/EFO_0007937	GCST90086956	Genome-wide genotyping array
2022-02-15	35078996	Gudjonsson A	2022-01-25	Nat Commun	www.ncbi.nlm.nih.gov/pubmed/35078996	A genome-wide association study of serum proteins reveals shared loci with common diseases.	Serum levels of protein PRG3	5,359 Icelandic ancestry individuals	NA	2p15	2	61386126		USP34			ENSG00000115464			rs2593620-G	rs2593620	0	2593620	intron_variant	0	0.4764	5e-14	13.301		0.141045	[0.1-0.18] unit increase	Illumina [7506463] (imputed)	N	blood protein measurement	http://www.ebi.ac.uk/efo/EFO_0007937	GCST90090449	Genome-wide genotyping array
2021-10-21	34404834	Sin S	2021-08-17	Sci Rep	www.ncbi.nlm.nih.gov/pubmed/34404834	A genome-wide association study of quantitative computed tomographic emphysema in Korean populations.	Emphysema	514 Korean ancestry COPD individuals, 34 Korean ancestry non COPD individuals	NA	13q22.1	13	72870347		PIBF1			ENSG00000083535			rs117084279-?	rs117084279	0	117084279	intron_variant	0	NR	9e-09	8.04576		1.37	[0.91-1.83] unit decrease	NR [599248] (imputed)	N	emphysema	http://www.ebi.ac.uk/efo/EFO_0000464	GCST90027902	Genome-wide genotyping array
2020-11-30	32916098	Verweij N	2020-09-02	Cell Syst	www.ncbi.nlm.nih.gov/pubmed/32916098	The Genetic Makeup of the Electrocardiogram.	Electrocardiogram morphology (amplitude at temporal datapoints)	63,706 European and unknown ancestry individuals	NA	8q23.1	8	105335669	ZFPM2	ZFPM2			ENSG00000169946			rs72671655-T	rs72671655	0	72671655	intron_variant	0	0.963685	1e-18	18	(182 ms)	0.127773	[0.099-0.157] unit increase	Affymetrix [10000000] (imputed)	N	electrocardiography	http://www.ebi.ac.uk/efo/EFO_0004327	GCST010796	Genome-wide genotyping array
2020-11-30	32916098	Verweij N	2020-09-02	Cell Syst	www.ncbi.nlm.nih.gov/pubmed/32916098	The Genetic Makeup of the Electrocardiogram.	Electrocardiogram morphology (amplitude at temporal datapoints)	63,706 European and unknown ancestry individuals	NA	8q23.1	8	105335669	ZFPM2	ZFPM2			ENSG00000169946			rs72671655-T	rs72671655	0	72671655	intron_variant	0	0.963685	9e-20	19.0458	(192 ms)	0.13147	[0.1-0.16] unit increase	Affymetrix [10000000] (imputed)	N	electrocardiography	http://www.ebi.ac.uk/efo/EFO_0004327	GCST010796	Genome-wide genotyping array
2020-11-30	32916098	Verweij N	2020-09-02	Cell Syst	www.ncbi.nlm.nih.gov/pubmed/32916098	The Genetic Makeup of the Electrocardiogram.	Electrocardiogram morphology (amplitude at temporal datapoints)	63,706 European and unknown ancestry individuals	NA	8q23.1	8	105335669	ZFPM2	ZFPM2			ENSG00000169946			rs72671655-T	rs72671655	0	72671655	intron_variant	0	0.963685	3e-20	19.5229	(194 ms)	0.132941	[0.1-0.16] unit increase	Affymetrix [10000000] (imputed)	N	electrocardiography	http://www.ebi.ac.uk/efo/EFO_0004327	GCST010796	Genome-wide genotyping array
2020-11-30	32916098	Verweij N	2020-09-02	Cell Syst	www.ncbi.nlm.nih.gov/pubmed/32916098	The Genetic Makeup of the Electrocardiogram.	Electrocardiogram morphology (amplitude at temporal datapoints)	63,706 European and unknown ancestry individuals	NA	8q23.1	8	105335669	ZFPM2	ZFPM2			ENSG00000169946			rs72671655-T	rs72671655	0	72671655	intron_variant	0	0.963685	2e-20	19.699	(196 ms)	0.133668	[0.1-0.16] unit increase	Affymetrix [10000000] (imputed)	N	electrocardiography	http://www.ebi.ac.uk/efo/EFO_0004327	GCST010796	Genome-wide genotyping array
2020-11-30	32916098	Verweij N	2020-09-02	Cell Syst	www.ncbi.nlm.nih.gov/pubmed/32916098	The Genetic Makeup of the Electrocardiogram.	Electrocardiogram morphology (amplitude at temporal datapoints)	63,706 European and unknown ancestry individuals	NA	8q23.1	8	105335669	ZFPM2	ZFPM2			ENSG00000169946			rs72671655-T	rs72671655	0	72671655	intron_variant	0	0.963685	2e-20	19.699	(198 ms)	0.134129	[0.11-0.16] unit increase	Affymetrix [10000000] (imputed)	N	electrocardiography	http://www.ebi.ac.uk/efo/EFO_0004327	GCST010796	Genome-wide genotyping array
2020-11-30	32916098	Verweij N	2020-09-02	Cell Syst	www.ncbi.nlm.nih.gov/pubmed/32916098	The Genetic Makeup of the Electrocardiogram.	Electrocardiogram morphology (amplitude at temporal datapoints)	63,706 European and unknown ancestry individuals	NA	8q23.1	8	105335669	ZFPM2	ZFPM2			ENSG00000169946			rs72671655-T	rs72671655	0	72671655	intron_variant	0	0.963685	5e-21	20.301	(200 ms)	0.135336	[0.11-0.16] unit increase	Affymetrix [10000000] (imputed)	N	electrocardiography	http://www.ebi.ac.uk/efo/EFO_0004327	GCST010796	Genome-wide genotyping array
2020-11-30	32916098	Verweij N	2020-09-02	Cell Syst	www.ncbi.nlm.nih.gov/pubmed/32916098	The Genetic Makeup of the Electrocardiogram.	Electrocardiogram morphology (amplitude at temporal datapoints)	63,706 European and unknown ancestry individuals	NA	8q23.1	8	105335669	ZFPM2	ZFPM2			ENSG00000169946			rs72671655-T	rs72671655	0	72671655	intron_variant	0	0.963685	5e-22	21.301	(202 ms)	0.138671	[0.11-0.17] unit increase	Affymetrix [10000000] (imputed)	N	electrocardiography	http://www.ebi.ac.uk/efo/EFO_0004327	GCST010796	Genome-wide genotyping array
2020-11-30	32916098	Verweij N	2020-09-02	Cell Syst	www.ncbi.nlm.nih.gov/pubmed/32916098	The Genetic Makeup of the Electrocardiogram.	Electrocardiogram morphology (amplitude at temporal datapoints)	63,706 European and unknown ancestry individuals	NA	8q23.1	8	105335669	ZFPM2	ZFPM2			ENSG00000169946			rs72671655-T	rs72671655	0	72671655	intron_variant	0	0.963685	5e-22	21.301	(206 ms)	0.139637	[0.11-0.17] unit increase	Affymetrix [10000000] (imputed)	N	electrocardiography	http://www.ebi.ac.uk/efo/EFO_0004327	GCST010796	Genome-wide genotyping array
2020-11-30	32916098	Verweij N	2020-09-02	Cell Syst	www.ncbi.nlm.nih.gov/pubmed/32916098	The Genetic Makeup of the Electrocardiogram.	Electrocardiogram morphology (amplitude at temporal datapoints)	63,706 European and unknown ancestry individuals	NA	8q23.1	8	105335669	ZFPM2	ZFPM2			ENSG00000169946			rs72671655-T	rs72671655	0	72671655	intron_variant	0	0.963685	1e-20	20	(208 ms)	0.136117	[0.11-0.17] unit increase	Affymetrix [10000000] (imputed)	N	electrocardiography	http://www.ebi.ac.uk/efo/EFO_0004327	GCST010796	Genome-wide genotyping array
2020-11-30	32916098	Verweij N	2020-09-02	Cell Syst	www.ncbi.nlm.nih.gov/pubmed/32916098	The Genetic Makeup of the Electrocardiogram.	Electrocardiogram morphology (amplitude at temporal datapoints)	63,706 European and unknown ancestry individuals	NA	8q23.1	8	105335669	ZFPM2	ZFPM2			ENSG00000169946			rs72671655-T	rs72671655	0	72671655	intron_variant	0	0.963685	7e-22	21.1549	(210 ms)	0.139314	[0.11-0.17] unit increase	Affymetrix [10000000] (imputed)	N	electrocardiography	http://www.ebi.ac.uk/efo/EFO_0004327	GCST010796	Genome-wide genotyping array
2020-11-30	32916098	Verweij N	2020-09-02	Cell Syst	www.ncbi.nlm.nih.gov/pubmed/32916098	The Genetic Makeup of the Electrocardiogram.	Electrocardiogram morphology (amplitude at temporal datapoints)	63,706 European and unknown ancestry individuals	NA	8q23.1	8	105335669	ZFPM2	ZFPM2			ENSG00000169946			rs72671655-T	rs72671655	0	72671655	intron_variant	0	0.963685	2e-22	21.699	(212 ms)	0.141173	[0.11-0.17] unit increase	Affymetrix [10000000] (imputed)	N	electrocardiography	http://www.ebi.ac.uk/efo/EFO_0004327	GCST010796	Genome-wide genotyping array
2020-11-30	32916098	Verweij N	2020-09-02	Cell Syst	www.ncbi.nlm.nih.gov/pubmed/32916098	The Genetic Makeup of the Electrocardiogram.	Electrocardiogram morphology (amplitude at temporal datapoints)	63,706 European and unknown ancestry individuals	NA	8q23.1	8	105335669	ZFPM2	ZFPM2			ENSG00000169946			rs72671655-T	rs72671655	0	72671655	intron_variant	0	0.963685	2e-21	20.699	(214 ms)	0.138664	[0.11-0.17] unit increase	Affymetrix [10000000] (imputed)	N	electrocardiography	http://www.ebi.ac.uk/efo/EFO_0004327	GCST010796	Genome-wide genotyping array
2020-11-30	32916098	Verweij N	2020-09-02	Cell Syst	www.ncbi.nlm.nih.gov/pubmed/32916098	The Genetic Makeup of the Electrocardiogram.	Electrocardiogram morphology (amplitude at temporal datapoints)	63,706 European and unknown ancestry individuals	NA	8q23.1	8	105335669	ZFPM2	ZFPM2			ENSG00000169946			rs72671655-T	rs72671655	0	72671655	intron_variant	0	0.963685	4e-21	20.3979	(216 ms)	0.137772	[0.11-0.17] unit increase	Affymetrix [10000000] (imputed)	N	electrocardiography	http://www.ebi.ac.uk/efo/EFO_0004327	GCST010796	Genome-wide genotyping array
2020-11-30	32916098	Verweij N	2020-09-02	Cell Syst	www.ncbi.nlm.nih.gov/pubmed/32916098	The Genetic Makeup of the Electrocardiogram.	Electrocardiogram morphology (amplitude at temporal datapoints)	63,706 European and unknown ancestry individuals	NA	8q23.1	8	105335669	ZFPM2	ZFPM2			ENSG00000169946			rs72671655-T	rs72671655	0	72671655	intron_variant	0	0.963685	7e-22	21.1549	(218 ms)	0.140411	[0.11-0.17] unit increase	Affymetrix [10000000] (imputed)	N	electrocardiography	http://www.ebi.ac.uk/efo/EFO_0004327	GCST010796	Genome-wide genotyping array
2020-11-30	32916098	Verweij N	2020-09-02	Cell Syst	www.ncbi.nlm.nih.gov/pubmed/32916098	The Genetic Makeup of the Electrocardiogram.	Electrocardiogram morphology (amplitude at temporal datapoints)	63,706 European and unknown ancestry individuals	NA	8q23.1	8	105335669	ZFPM2	ZFPM2			ENSG00000169946			rs72671655-T	rs72671655	0	72671655	intron_variant	0	0.963685	5e-22	21.301	(220 ms)	0.140258	[0.11-0.17] unit increase	Affymetrix [10000000] (imputed)	N	electrocardiography	http://www.ebi.ac.uk/efo/EFO_0004327	GCST010796	Genome-wide genotyping array
2020-11-30	32916098	Verweij N	2020-09-02	Cell Syst	www.ncbi.nlm.nih.gov/pubmed/32916098	The Genetic Makeup of the Electrocardiogram.	Electrocardiogram morphology (amplitude at temporal datapoints)	63,706 European and unknown ancestry individuals	NA	8q23.1	8	105335669	ZFPM2	ZFPM2			ENSG00000169946			rs72671655-T	rs72671655	0	72671655	intron_variant	0	0.963685	7e-21	20.1549	(222 ms)	0.137149	[0.11-0.17] unit increase	Affymetrix [10000000] (imputed)	N	electrocardiography	http://www.ebi.ac.uk/efo/EFO_0004327	GCST010796	Genome-wide genotyping array
2020-11-30	32916098	Verweij N	2020-09-02	Cell Syst	www.ncbi.nlm.nih.gov/pubmed/32916098	The Genetic Makeup of the Electrocardiogram.	Electrocardiogram morphology (amplitude at temporal datapoints)	63,706 European and unknown ancestry individuals	NA	8q23.1	8	105335669	ZFPM2	ZFPM2			ENSG00000169946			rs72671655-T	rs72671655	0	72671655	intron_variant	0	0.963685	2e-21	20.699	(224 ms)	0.137823	[0.11-0.17] unit increase	Affymetrix [10000000] (imputed)	N	electrocardiography	http://www.ebi.ac.uk/efo/EFO_0004327	GCST010796	Genome-wide genotyping array
2020-11-30	32916098	Verweij N	2020-09-02	Cell Syst	www.ncbi.nlm.nih.gov/pubmed/32916098	The Genetic Makeup of the Electrocardiogram.	Electrocardiogram morphology (amplitude at temporal datapoints)	63,706 European and unknown ancestry individuals	NA	8q23.1	8	105335669	ZFPM2	ZFPM2			ENSG00000169946			rs72671655-T	rs72671655	0	72671655	intron_variant	0	0.963685	3e-22	21.5229	(226 ms)	0.141389	[0.11-0.17] unit increase	Affymetrix [10000000] (imputed)	N	electrocardiography	http://www.ebi.ac.uk/efo/EFO_0004327	GCST010796	Genome-wide genotyping array
2020-11-30	32916098	Verweij N	2020-09-02	Cell Syst	www.ncbi.nlm.nih.gov/pubmed/32916098	The Genetic Makeup of the Electrocardiogram.	Electrocardiogram morphology (amplitude at temporal datapoints)	63,706 European and unknown ancestry individuals	NA	8q23.1	8	105335669	ZFPM2	ZFPM2			ENSG00000169946			rs72671655-T	rs72671655	0	72671655	intron_variant	0	0.963685	3e-22	21.5229	(228 ms)	0.142068	[0.11-0.17] unit increase	Affymetrix [10000000] (imputed)	N	electrocardiography	http://www.ebi.ac.uk/efo/EFO_0004327	GCST010796	Genome-wide genotyping array
2020-11-30	32916098	Verweij N	2020-09-02	Cell Syst	www.ncbi.nlm.nih.gov/pubmed/32916098	The Genetic Makeup of the Electrocardiogram.	Electrocardiogram morphology (amplitude at temporal datapoints)	63,706 European and unknown ancestry individuals	NA	8q23.1	8	105335669	ZFPM2	ZFPM2			ENSG00000169946			rs72671655-T	rs72671655	0	72671655	intron_variant	0	0.963685	2e-21	20.699	(230 ms)	0.138764	[0.11-0.17] unit increase	Affymetrix [10000000] (imputed)	N	electrocardiography	http://www.ebi.ac.uk/efo/EFO_0004327	GCST010796	Genome-wide genotyping array
2020-11-30	32916098	Verweij N	2020-09-02	Cell Syst	www.ncbi.nlm.nih.gov/pubmed/32916098	The Genetic Makeup of the Electrocardiogram.	Electrocardiogram morphology (amplitude at temporal datapoints)	63,706 European and unknown ancestry individuals	NA	8q23.1	8	105335669	ZFPM2	ZFPM2			ENSG00000169946			rs72671655-T	rs72671655	0	72671655	intron_variant	0	0.963685	1e-20	20	(232 ms)	0.136721	[0.11-0.17] unit increase	Affymetrix [10000000] (imputed)	N	electrocardiography	http://www.ebi.ac.uk/efo/EFO_0004327	GCST010796	Genome-wide genotyping array
2020-11-30	32916098	Verweij N	2020-09-02	Cell Syst	www.ncbi.nlm.nih.gov/pubmed/32916098	The Genetic Makeup of the Electrocardiogram.	Electrocardiogram morphology (amplitude at temporal datapoints)	63,706 European and unknown ancestry individuals	NA	8q23.1	8	105335669	ZFPM2	ZFPM2			ENSG00000169946			rs72671655-T	rs72671655	0	72671655	intron_variant	0	0.963685	1e-20	20	(234 ms)	0.137185	[0.11-0.17] unit increase	Affymetrix [10000000] (imputed)	N	electrocardiography	http://www.ebi.ac.uk/efo/EFO_0004327	GCST010796	Genome-wide genotyping array
2020-11-30	32916098	Verweij N	2020-09-02	Cell Syst	www.ncbi.nlm.nih.gov/pubmed/32916098	The Genetic Makeup of the Electrocardiogram.	Electrocardiogram morphology (amplitude at temporal datapoints)	63,706 European and unknown ancestry individuals	NA	8q23.1	8	105335669	ZFPM2	ZFPM2			ENSG00000169946			rs72671655-T	rs72671655	0	72671655	intron_variant	0	0.963685	4e-21	20.3979	(236 ms)	0.137995	[0.11-0.17] unit increase	Affymetrix [10000000] (imputed)	N	electrocardiography	http://www.ebi.ac.uk/efo/EFO_0004327	GCST010796	Genome-wide genotyping array
2020-11-30	32916098	Verweij N	2020-09-02	Cell Syst	www.ncbi.nlm.nih.gov/pubmed/32916098	The Genetic Makeup of the Electrocardiogram.	Electrocardiogram morphology (amplitude at temporal datapoints)	63,706 European and unknown ancestry individuals	NA	8q23.1	8	105335669	ZFPM2	ZFPM2			ENSG00000169946			rs72671655-T	rs72671655	0	72671655	intron_variant	0	0.963685	1e-20	20	(238 ms)	0.136186	[0.11-0.17] unit increase	Affymetrix [10000000] (imputed)	N	electrocardiography	http://www.ebi.ac.uk/efo/EFO_0004327	GCST010796	Genome-wide genotyping array
2021-12-13	34469753	Kachuri L	2021-08-26	Am J Hum Genet	www.ncbi.nlm.nih.gov/pubmed/34469753	Genetic determinants of blood-cell traits influence susceptibility to childhood acute lymphoblastic leukemia.	Monocyte count	234,690 European ancestry individuals	100,494 European ancestry individuals	12q24.12	12	111530674		ATXN2			ENSG00000204842			rs139891589-C	rs139891589	0	139891589	intron_variant	0	0.953	2e-13	12.699				Affymetrix [10369434] (imputed)	N	monocyte count	http://www.ebi.ac.uk/efo/EFO_0005091	GCST90056177	Genome-wide genotyping array
2021-06-01	33169155	Bigdeli TB	2020-11-10	Schizophr Bull	www.ncbi.nlm.nih.gov/pubmed/33169155	Genome-Wide Association Studies of Schizophrenia and Bipolar Disorder in a Diverse Cohort of US Veterans.	Schizophrenia	37,759 European ancestry cases, 7,509 African American cases, 1,234 Latino cases, 22,778 East Asian ancestry cases, 91,590 European ancestry controls, 8,337 African American controls, 3,090 Latino controls, 35,362 East Asian ancestry controls	NA	9q22.31	9	93572320	PHF2	FAM120A - PHF2	ENSG00000048828	ENSG00000197724		6208	4264	rs6479495-C	rs6479495	0	6479495	intergenic_variant	1	NR	4e-09	8.39794		1.06	[1.04-1.08]	Affymetrix [up to 49134253] (imputed)	N	schizophrenia	http://purl.obolibrary.org/obo/MONDO_0005090	GCST011768	Genome-wide genotyping array
2021-06-01	33169155	Bigdeli TB	2020-11-10	Schizophr Bull	www.ncbi.nlm.nih.gov/pubmed/33169155	Genome-Wide Association Studies of Schizophrenia and Bipolar Disorder in a Diverse Cohort of US Veterans.	Schizophrenia	37,759 European ancestry cases, 7,509 African American cases, 1,234 Latino cases, 22,778 East Asian ancestry cases, 91,590 European ancestry controls, 8,337 African American controls, 3,090 Latino controls, 35,362 East Asian ancestry controls	NA	10q21.1	10	54023386	PCDH15	PCDH15			ENSG00000150275			rs4146645-A	rs4146645	0	4146645	intron_variant	0	NR	2e-08	7.69897		1.05	[1.03-1.07]	Affymetrix [up to 49134253] (imputed)	N	schizophrenia	http://purl.obolibrary.org/obo/MONDO_0005090	GCST011768	Genome-wide genotyping array
2021-06-01	33169155	Bigdeli TB	2020-11-10	Schizophr Bull	www.ncbi.nlm.nih.gov/pubmed/33169155	Genome-Wide Association Studies of Schizophrenia and Bipolar Disorder in a Diverse Cohort of US Veterans.	Schizophrenia	44,794 European ancestry cases, 7,509 African American cases, 1,234 Latino cases, 112,777 European ancestry controls, 8,337 African American controls, 3,090 Latino controls	NA	18q21.2	18	53380757	DCC	DCC			ENSG00000187323			rs11665242-G	rs11665242	0	11665242	intron_variant	0	NR	9e-10	9.04576		1.06	[1.04-1.08]	Affymetrix [up to 49134253] (imputed)	N	schizophrenia	http://purl.obolibrary.org/obo/MONDO_0005090	GCST011769	Genome-wide genotyping array
2022-02-17	34503513	Harshfield EL	2021-09-10	BMC Med	www.ncbi.nlm.nih.gov/pubmed/34503513	Genome-wide analysis of blood lipid metabolites in over 5000 South Asians reveals biological insights at cardiometabolic disease loci.	Cholesteryl ester_20:3_[M+NH4]1+ levels	13,814 British ancestry individuals	NA	16p13.12	16	14611144		PARN, PARN			ENSG00000140694, ENSG00000274829			rs12928399-C	rs12928399	0	12928399	intron_variant	0	NR	1e-13	13		0.0758372	[0.056-0.096] unit decrease	Affymetrix [87696910] (imputed)	N	cholesteryl ester 20:3 measurement	http://www.ebi.ac.uk/efo/EFO_0010347	GCST90060231	Genome-wide genotyping array
2021-06-10	34059833	Chen J	2021-05-31	Nat Genet	www.ncbi.nlm.nih.gov/pubmed/34059833	The trans-ancestral genomic architecture of glycemic traits.	Fasting insulin	151,013 European ancestry individuals	NA	12p12.1	12	21546994	GYS2	GYS2			ENSG00000111713			rs6487237-A	rs6487237	0	6487237	intron_variant	0	0.7785	5e-09	8.30103		0.0154	[0.01-0.02] unit increase	Affymetrix, Illumina [32635793] (imputed)	N	insulin measurement	http://www.ebi.ac.uk/efo/EFO_0004467	GCST90002238	Genome-wide genotyping array, Targeted genotyping array [Genome-wide genotyping array|Metabochip]
2021-06-10	34059833	Chen J	2021-05-31	Nat Genet	www.ncbi.nlm.nih.gov/pubmed/34059833	The trans-ancestral genomic architecture of glycemic traits.	Fasting insulin	151,013 European ancestry individuals	NA	16q12.2	16	53460705	RBL2	RBL2			ENSG00000103479			rs2024449-T	rs2024449	0	2024449	intron_variant	0	0.5744	5e-07	6.30103		0.01	[0.0061-0.0139] unit increase	Affymetrix, Illumina [32635793] (imputed)	N	insulin measurement	http://www.ebi.ac.uk/efo/EFO_0004467	GCST90002238	Genome-wide genotyping array, Targeted genotyping array [Genome-wide genotyping array|Metabochip]
2021-06-10	34059833	Chen J	2021-05-31	Nat Genet	www.ncbi.nlm.nih.gov/pubmed/34059833	The trans-ancestral genomic architecture of glycemic traits.	Fasting insulin	151,013 European ancestry individuals	NA	20q13.12	20	43709235	MYBL2	MYBL2			ENSG00000101057			rs285171-C	rs285171	0	285171	intron_variant	0	0.1646	9e-06	5.04576		0.0117	[0.0066-0.0168] unit decrease	Affymetrix, Illumina [32635793] (imputed)	N	insulin measurement	http://www.ebi.ac.uk/efo/EFO_0004467	GCST90002238	Genome-wide genotyping array, Targeted genotyping array [Genome-wide genotyping array|Metabochip]
2021-06-24	34062886	Nazarian A	2021-05-01	Genes (Basel)	www.ncbi.nlm.nih.gov/pubmed/34062886	Genome-Wide Analysis of Sex Disparities in the Genetic Architecture of Lung and Colorectal Cancers.	Colorectal cancer	211 European ancestry female cases, 186 European ancestry male cases, 8,382 European ancestry female controls, 6,312 European ancestry male controls	NA	5q31.1	5	133152748	FSTL4	HSPA4 - FSTL4	ENSG00000170606	ENSG00000053108		46299	43707	rs4631227-A	rs4631227	0	4631227	intergenic_variant	1	0.293	3e-06	5.52288	(Male)	1.663	[1.34-1.98]	NR [up to 1668415] (imputed)	N	colorectal cancer	http://www.ebi.ac.uk/efo/EFO_0005842	GCST011973	Genome-wide genotyping array
2021-06-24	34062886	Nazarian A	2021-05-01	Genes (Basel)	www.ncbi.nlm.nih.gov/pubmed/34062886	Genome-Wide Analysis of Sex Disparities in the Genetic Architecture of Lung and Colorectal Cancers.	Colorectal cancer	211 European ancestry female cases, 186 European ancestry male cases, 8,382 European ancestry female controls, 6,312 European ancestry male controls	NA	5q31.1	5	133152748	FSTL4	HSPA4 - FSTL4	ENSG00000170606	ENSG00000053108		46299	43707	rs4631227-A	rs4631227	0	4631227	intergenic_variant	1	0.293	3e-06	5.52288	(Male)	1.663	[1.34-1.98]	NR [up to 1668415] (imputed)	N	colorectal cancer	http://www.ebi.ac.uk/efo/EFO_0005842	GCST011973	Genome-wide genotyping array
2021-12-13	34469753	Kachuri L	2021-08-26	Am J Hum Genet	www.ncbi.nlm.nih.gov/pubmed/34469753	Genetic determinants of blood-cell traits influence susceptibility to childhood acute lymphoblastic leukemia.	Neutrophil count	234,802 European ancestry individuals	100,556 European ancestry individuals	4q12	4	56861145		SPINK2 - REST	ENSG00000128040	ENSG00000084093		39403	46731	rs7684253-C	rs7684253	0	7684253	intergenic_variant	1	0.448	1e-10	10				Affymetrix [10369434] (imputed)	N	neutrophil count	http://www.ebi.ac.uk/efo/EFO_0004833	GCST90056178	Genome-wide genotyping array
2022-02-15	35078996	Gudjonsson A	2022-01-25	Nat Commun	www.ncbi.nlm.nih.gov/pubmed/35078996	A genome-wide association study of serum proteins reveals shared loci with common diseases.	Serum levels of protein SERPINA5	5,356 Icelandic ancestry individuals	NA	11p11.2	11	46794083		CKAP5			ENSG00000175216			rs4506602-C	rs4506602	0	4506602	intron_variant	0	0.4515	5e-12	11.301		0.125758	[0.09-0.161] unit decrease	Illumina [7506463] (imputed)	N	blood protein measurement	http://www.ebi.ac.uk/efo/EFO_0007937	GCST90088356	Genome-wide genotyping array
2018-11-12	30038396	Lee JJ	2018-07-23	Nat Genet	www.ncbi.nlm.nih.gov/pubmed/30038396	Gene discovery and polygenic prediction from a genome-wide association study of educational attainment in 1.1 million individuals.	Educational attainment (MTAG)	1,311,438 European ancestry individuals	NA	1q42.3	1	235433937	Intergenic	TBCE, TBCE, TBCE			ENSG00000284770, ENSG00000285053, ENSG00000282984			rs12405889-T	rs12405889	0	12405889	non_coding_transcript_exon_variant	0	0.489	2e-16	15.699	(MTAG)	0.0108	[0.0083-0.0133] unit decrease	Affymetrix, Illumina [7100000] (imputed)	N	self reported educational attainment	http://www.ebi.ac.uk/efo/EFO_0004784	GCST006571	Genome-wide genotyping array
2018-11-12	30038396	Lee JJ	2018-07-23	Nat Genet	www.ncbi.nlm.nih.gov/pubmed/30038396	Gene discovery and polygenic prediction from a genome-wide association study of educational attainment in 1.1 million individuals.	Educational attainment (MTAG)	1,311,438 European ancestry individuals	NA	2p24.3	2	15551667	Intergenic	NBAS			ENSG00000151779			rs55977282-T	rs55977282	0	55977282	intron_variant	0	0.2704	1e-08	8	(MTAG)	0.0084	[0.0055-0.0113] unit increase	Affymetrix, Illumina [7100000] (imputed)	N	self reported educational attainment	http://www.ebi.ac.uk/efo/EFO_0004784	GCST006571	Genome-wide genotyping array
2018-11-12	30038396	Lee JJ	2018-07-23	Nat Genet	www.ncbi.nlm.nih.gov/pubmed/30038396	Gene discovery and polygenic prediction from a genome-wide association study of educational attainment in 1.1 million individuals.	Educational attainment (MTAG)	1,311,438 European ancestry individuals	NA	2p24.1	2	21104763	Intergenic	APOB - TDRD15	ENSG00000084674	ENSG00000218819		60690	19205	rs97458-A	rs97458	0	97458	intergenic_variant	1	0.6957	2e-08	7.69897	(MTAG)	0.008	[0.0053-0.0107] unit increase	Affymetrix, Illumina [7100000] (imputed)	N	self reported educational attainment	http://www.ebi.ac.uk/efo/EFO_0004784	GCST006571	Genome-wide genotyping array
2018-11-12	30038396	Lee JJ	2018-07-23	Nat Genet	www.ncbi.nlm.nih.gov/pubmed/30038396	Gene discovery and polygenic prediction from a genome-wide association study of educational attainment in 1.1 million individuals.	Educational attainment (MTAG)	1,311,438 European ancestry individuals	NA	1q24.3	1	171547724	Intergenic	PRRC2C			ENSG00000117523			rs35039375-A	rs35039375	0	35039375	intron_variant	0	0.9096	1e-15	15	(MTAG)	0.0182	[0.014-0.023] unit increase	Affymetrix, Illumina [7100000] (imputed)	N	self reported educational attainment	http://www.ebi.ac.uk/efo/EFO_0004784	GCST006571	Genome-wide genotyping array
2021-12-13	34469753	Kachuri L	2021-08-26	Am J Hum Genet	www.ncbi.nlm.nih.gov/pubmed/34469753	Genetic determinants of blood-cell traits influence susceptibility to childhood acute lymphoblastic leukemia.	Basophil count	234,678 European ancestry individuals	100,513 European ancestry individuals	7q21.2	7	92831786		CDK6			ENSG00000105810			rs3731265-C	rs3731265	0	3731265	intron_variant	0	0.994	9e-11	10.0458				Affymetrix [10369434] (imputed)	N	basophil count	http://www.ebi.ac.uk/efo/EFO_0005090	GCST90056179	Genome-wide genotyping array
2021-12-13	34469753	Kachuri L	2021-08-26	Am J Hum Genet	www.ncbi.nlm.nih.gov/pubmed/34469753	Genetic determinants of blood-cell traits influence susceptibility to childhood acute lymphoblastic leukemia.	Basophil count	234,678 European ancestry individuals	100,513 European ancestry individuals	3q29	3	196762551		PAK2			ENSG00000180370			rs13434265-C	rs13434265	0	13434265	intron_variant	0	0.585	9e-10	9.04576				Affymetrix [10369434] (imputed)	N	basophil count	http://www.ebi.ac.uk/efo/EFO_0005090	GCST90056179	Genome-wide genotyping array
2021-12-15	34560273	Shadrin AA	2021-09-21	Neuroimage	www.ncbi.nlm.nih.gov/pubmed/34560273	Vertex-wise multivariate genome-wide association study identifies 780 unique genetic loci associated with cortical morphology.	Cortical surface area	35,657 White British ancestry individuals	NA	16q23.1	16	78184566	NR	WWOX			ENSG00000186153			rs62033985-T	rs62033985	0	62033985	intron_variant	0	0.196	6e-11	10.2218				NR [9056863] (imputed)	N	cortical surface area measurement	http://www.ebi.ac.uk/efo/EFO_0010736	GCST90091060	Genome-wide genotyping array
2021-12-15	34560273	Shadrin AA	2021-09-21	Neuroimage	www.ncbi.nlm.nih.gov/pubmed/34560273	Vertex-wise multivariate genome-wide association study identifies 780 unique genetic loci associated with cortical morphology.	Cortical surface area	35,657 White British ancestry individuals	NA	17q21.31	17	44224554	NR	UBTF - SHC1P2	ENSG00000108312	ENSG00000267691		2928	4206	rs12451882-T	rs12451882	0	12451882	upstream_gene_variant	1	0.3128	1e-17	17				NR [9056863] (imputed)	N	cortical surface area measurement	http://www.ebi.ac.uk/efo/EFO_0010736	GCST90091060	Genome-wide genotyping array
2021-12-15	34560273	Shadrin AA	2021-09-21	Neuroimage	www.ncbi.nlm.nih.gov/pubmed/34560273	Vertex-wise multivariate genome-wide association study identifies 780 unique genetic loci associated with cortical morphology.	Cortical surface area	35,657 White British ancestry individuals	NA	19p13.3	19	4442532	NR	CHAF1A			ENSG00000167670			rs243382-T	rs243382	0	243382	intron_variant	0	0.4374	1e-17	17				NR [9056863] (imputed)	N	cortical surface area measurement	http://www.ebi.ac.uk/efo/EFO_0010736	GCST90091060	Genome-wide genotyping array
2022-02-15	35078996	Gudjonsson A	2022-01-25	Nat Commun	www.ncbi.nlm.nih.gov/pubmed/35078996	A genome-wide association study of serum proteins reveals shared loci with common diseases.	Serum levels of protein SMURF1	5,367 Icelandic ancestry individuals	NA	18q21.31	18	58055764		NEDD4L			ENSG00000049759			rs4349234-T	rs4349234	0	4349234	intron_variant	0	0.2403	3e-14	13.5229		0.167994	[0.12-0.21] unit increase	Illumina [7506463] (imputed)	N	blood protein measurement	http://www.ebi.ac.uk/efo/EFO_0007937	GCST90086795	Genome-wide genotyping array
2021-09-20	34454985	Sliz E	2021-08-26	J Allergy Clin Immunol	www.ncbi.nlm.nih.gov/pubmed/34454985	Uniting biobank resources reveals novel genetic pathways modulating susceptibility for atopic dermatitis.	Atopic dermatitis	22,474 European ancestry cases, 774,187 European ancestry controls	NA	4q27	4	122111486	NR	RN7SL335P - KIAA1109	ENSG00000241037	ENSG00000138688		23675	40845	rs7666843-t	rs7666843	0	7666843	intergenic_variant	1	0.0942	6e-11	10.2218		0.89	[0.86-0.92]	Affymetrix, Illumina [16201029] (imputed)	N	atopic eczema	http://www.ebi.ac.uk/efo/EFO_0000274	GCST90027161	Genome-wide genotyping array
2021-12-13	34469753	Kachuri L	2021-08-26	Am J Hum Genet	www.ncbi.nlm.nih.gov/pubmed/34469753	Genetic determinants of blood-cell traits influence susceptibility to childhood acute lymphoblastic leukemia.	Eosinophil counts	234,763 European ancestry individuals	100,553 European ancestry individuals	3p25.2	3	12290337		PPARG			ENSG00000132170			rs12496413-C	rs12496413	0	12496413	intron_variant	0	0.674	2e-21	20.699				Affymetrix [10369434] (imputed)	N	eosinophil count	http://www.ebi.ac.uk/efo/EFO_0004842	GCST90056180	Genome-wide genotyping array
2021-12-13	34469753	Kachuri L	2021-08-26	Am J Hum Genet	www.ncbi.nlm.nih.gov/pubmed/34469753	Genetic determinants of blood-cell traits influence susceptibility to childhood acute lymphoblastic leukemia.	Eosinophil counts	234,763 European ancestry individuals	100,553 European ancestry individuals	7q21.2	7	92594204		FAM133B - CDK6	ENSG00000234545	ENSG00000105810		3811	10717	rs12154498-A	rs12154498	0	12154498	intergenic_variant	1	0.145	3e-18	17.5229				Affymetrix [10369434] (imputed)	N	eosinophil count	http://www.ebi.ac.uk/efo/EFO_0004842	GCST90056180	Genome-wide genotyping array
2021-12-13	34469753	Kachuri L	2021-08-26	Am J Hum Genet	www.ncbi.nlm.nih.gov/pubmed/34469753	Genetic determinants of blood-cell traits influence susceptibility to childhood acute lymphoblastic leukemia.	Eosinophil counts	234,763 European ancestry individuals	100,553 European ancestry individuals	3p22.3	3	33004988		GLB1			ENSG00000170266			rs7646283-C	rs7646283	0	7646283	intron_variant	0	0.633	3e-18	17.5229				Affymetrix [10369434] (imputed)	N	eosinophil count	http://www.ebi.ac.uk/efo/EFO_0004842	GCST90056180	Genome-wide genotyping array
2021-09-08	34431594	Atkins JL	2021-08-25	Aging Cell	www.ncbi.nlm.nih.gov/pubmed/34431594	A genome-wide association study of the frailty index highlights brain pathways in ageing.	Frailty index	175,226 European ancestry individuals	NA	2p21	2	43924669	LRPPRC	LRPPRC			ENSG00000138095			rs4952693-T	rs4952693	0	4952693	non_coding_transcript_exon_variant	0	0.3734	1e-08	8		0.0194	[0.013-0.026] unit decrease	Affymetrix, Illumina [7666890] (imputed)	N	frailty measurement	http://www.ebi.ac.uk/efo/EFO_0009885	GCST90020053	Genome-wide genotyping array
2021-09-08	34431594	Atkins JL	2021-08-25	Aging Cell	www.ncbi.nlm.nih.gov/pubmed/34431594	A genome-wide association study of the frailty index highlights brain pathways in ageing.	Frailty index	175,226 European ancestry individuals	NA	4p16.3	4	3223644	HTT	HTT			ENSG00000197386			rs82334-A	rs82334	0	82334	intron_variant	0	0.6823	3e-10	9.52288		0.0223	[0.015-0.029] unit increase	Affymetrix, Illumina [7666890] (imputed)	N	frailty measurement	http://www.ebi.ac.uk/efo/EFO_0009885	GCST90020053	Genome-wide genotyping array
2021-09-08	34431594	Atkins JL	2021-08-25	Aging Cell	www.ncbi.nlm.nih.gov/pubmed/34431594	A genome-wide association study of the frailty index highlights brain pathways in ageing.	Frailty index	175,226 European ancestry individuals	NA	10q21.2	10	60125604	ANK3	ANK3			ENSG00000151150			rs4146140-T	rs4146140	0	4146140	intron_variant	0	0.3811	7e-09	8.1549		0.0198	[0.013-0.026] unit decrease	Affymetrix, Illumina [7666890] (imputed)	N	frailty measurement	http://www.ebi.ac.uk/efo/EFO_0009885	GCST90020053	Genome-wide genotyping array
2021-12-13	34469753	Kachuri L	2021-08-26	Am J Hum Genet	www.ncbi.nlm.nih.gov/pubmed/34469753	Genetic determinants of blood-cell traits influence susceptibility to childhood acute lymphoblastic leukemia.	Eosinophil counts	234,763 European ancestry individuals	100,553 European ancestry individuals	6p21.1	6	42229969		TRERF1			ENSG00000124496			rs61612642-C	rs61612642	0	61612642	intron_variant	0	0.836	2e-11	10.699				Affymetrix [10369434] (imputed)	N	eosinophil count	http://www.ebi.ac.uk/efo/EFO_0004842	GCST90056180	Genome-wide genotyping array
2021-12-13	34469753	Kachuri L	2021-08-26	Am J Hum Genet	www.ncbi.nlm.nih.gov/pubmed/34469753	Genetic determinants of blood-cell traits influence susceptibility to childhood acute lymphoblastic leukemia.	Eosinophil counts	234,763 European ancestry individuals	100,553 European ancestry individuals	19p13.11	19	16330232		KLF2 - EPS15L1	ENSG00000127528	ENSG00000127527		1547	25007	rs34697792-C	rs34697792	0	34697792	regulatory_region_variant	1	0.875	2e-10	9.69897				Affymetrix [10369434] (imputed)	N	eosinophil count	http://www.ebi.ac.uk/efo/EFO_0004842	GCST90056180	Genome-wide genotyping array
2021-12-13	34469753	Kachuri L	2021-08-26	Am J Hum Genet	www.ncbi.nlm.nih.gov/pubmed/34469753	Genetic determinants of blood-cell traits influence susceptibility to childhood acute lymphoblastic leukemia.	Eosinophil counts	234,763 European ancestry individuals	100,553 European ancestry individuals	16p13.13	16	10930011		CIITA, DEXI			ENSG00000179583, ENSG00000182108			rs4072864-A	rs4072864	0	4072864	3_prime_UTR_variant	0	0.204	6e-10	9.22185				Affymetrix [10369434] (imputed)	N	eosinophil count	http://www.ebi.ac.uk/efo/EFO_0004842	GCST90056180	Genome-wide genotyping array
2022-02-15	35078996	Gudjonsson A	2022-01-25	Nat Commun	www.ncbi.nlm.nih.gov/pubmed/35078996	A genome-wide association study of serum proteins reveals shared loci with common diseases.	Serum levels of protein TMEM52B	5,359 Icelandic ancestry individuals	NA	2q37.1	2	233740656		UGT1A5, UGT1A8, UGT1A3, UGT1A6, UGT1A4, UGT1A9, UGT1A10, UGT1A7			ENSG00000288705, ENSG00000242366, ENSG00000288702, ENSG00000167165, ENSG00000244474, ENSG00000241119, ENSG00000242515, ENSG00000244122			rs17862875-A	rs17862875	0	17862875	intron_variant	0	0.2956	2e-12	11.699		0.145287	[0.1-0.19] unit decrease	Illumina [7506463] (imputed)	N	blood protein measurement	http://www.ebi.ac.uk/efo/EFO_0007937	GCST90090819	Genome-wide genotyping array
2019-05-21	30595370	Kichaev G	2018-12-27	Am J Hum Genet	www.ncbi.nlm.nih.gov/pubmed/30595370	Leveraging Polygenic Functional Enrichment to Improve GWAS Power.	Height	approximately 458,000 European ancestry individuals	NA	12q13.3	12	56264924		ANKRD52 - COQ10A	ENSG00000139645	ENSG00000135469		6540	1966	rs59917308-?	rs59917308	0	59917308	intergenic_variant	1	NR	3e-32	31.5229				NR [~ 8900000] (imputed)	N	body height	http://www.ebi.ac.uk/efo/EFO_0004339	GCST007841	Genome-wide genotyping array
2020-09-18	32888494	Vuckovic D	2020-09-01	Cell	www.ncbi.nlm.nih.gov/pubmed/32888494	The Polygenic and Monogenic Basis of Blood Traits and Diseases.	Mean spheric corpuscular volume	408,112 British individuals	NA	18q11.2	18	21747441	MIB1	MIB1			ENSG00000101752			rs117723077-G	rs117723077	0	117723077	intron_variant	0	0.018456	9e-11	10.0458		0.0546409	[0.038-0.071] unit decrease	Affymetrix [93095623] (imputed)	N	mean corpuscular volume	http://www.ebi.ac.uk/efo/EFO_0004526	GCST90002397	Genome-wide genotyping array
2021-06-01	33179336	Syreeni A	2020-11-11	J Intern Med	www.ncbi.nlm.nih.gov/pubmed/33179336	Genome-wide search for genes affecting the age at diagnosis of type 1 diabetes.	Type 1 diabetes (age at diagnosis)	12,539 European ancestry individuals	NA	6q12	6	64748694	EYS	EYS			ENSG00000188107			rs78824139-C	rs78824139	0	78824139	intron_variant	0	0.986	9e-06	5.04576		0.294	[0.16-0.42] unit increase	Affymetrix, Illumina [7374092] (imputed)	N	age at diagnosis, type 1 diabetes mellitus	http://www.ebi.ac.uk/efo/EFO_0004918, http://purl.obolibrary.org/obo/MONDO_0005147	GCST011773	Genome-wide genotyping array
2021-06-01	33179336	Syreeni A	2020-11-11	J Intern Med	www.ncbi.nlm.nih.gov/pubmed/33179336	Genome-wide search for genes affecting the age at diagnosis of type 1 diabetes.	Type 1 diabetes (age at diagnosis)	12,539 European ancestry individuals	NA	8q24.22	8	132775726	PHF20L1	PHF20L1			ENSG00000129292			rs35766765-G	rs35766765	0	35766765	intron_variant	0	0.092	3e-06	5.52288		0.091	[0.054-0.128] unit decrease	Affymetrix, Illumina [7374092] (imputed)	N	age at diagnosis, type 1 diabetes mellitus	http://www.ebi.ac.uk/efo/EFO_0004918, http://purl.obolibrary.org/obo/MONDO_0005147	GCST011773	Genome-wide genotyping array
2022-02-15	35078996	Gudjonsson A	2022-01-25	Nat Commun	www.ncbi.nlm.nih.gov/pubmed/35078996	A genome-wide association study of serum proteins reveals shared loci with common diseases.	Serum levels of protein TPST1	5,357 Icelandic ancestry individuals	NA	7q11.21	7	66087510		ASL			ENSG00000126522			rs313829-A	rs313829	0	313829	non_coding_transcript_exon_variant	0	0.3206	1e-48	48		0.284798	[0.25-0.32] unit decrease	Illumina [7506463] (imputed)	N	blood protein measurement	http://www.ebi.ac.uk/efo/EFO_0007937	GCST90089931	Genome-wide genotyping array
2021-12-13	34469753	Kachuri L	2021-08-26	Am J Hum Genet	www.ncbi.nlm.nih.gov/pubmed/34469753	Genetic determinants of blood-cell traits influence susceptibility to childhood acute lymphoblastic leukemia.	Lymphocyte-to-monocyte ratio	234,184 European ancestry individuals	100,284 European ancestry individuals	7q21.2	7	92779056		CDK6			ENSG00000105810			rs445-C	rs445	0	445	intron_variant	0	0.905	9e-28	27.0458				Affymetrix [10369434] (imputed)	N			GCST90056181	Genome-wide genotyping array
2021-09-24	33349686	Wendt FR	2020-12-21	Nat Hum Behav	www.ncbi.nlm.nih.gov/pubmed/33349686	Multivariate genome-wide analysis of education, socioeconomic status and brain phenome.	Neuroticism conditioned on cognitive performance (multi-trait conditioning and joint analysis)	170,911 European ancestry individuals	NA	10q25.3	10	113351333		TCF7L2 - RNU7-165P	ENSG00000148737	ENSG00000238380		183655	2092	rs515028-?	rs515028	0	515028	intergenic_variant	1	NR	4e-08	7.39794				NR [NR]	N	neuroticism measurement	http://www.ebi.ac.uk/efo/EFO_0007660	GCST90027239	Genome-wide genotyping array
2021-09-24	33349686	Wendt FR	2020-12-21	Nat Hum Behav	www.ncbi.nlm.nih.gov/pubmed/33349686	Multivariate genome-wide analysis of education, socioeconomic status and brain phenome.	Neuroticism conditioned on Townsend deprivation index (multi-trait conditioning and joint analysis)	170,911 European ancestry individuals	NA	8q12.3	8	64651871		CYP7B1			ENSG00000172817			rs4350019-?	rs4350019	0	4350019	intron_variant	0	NR	4e-08	7.39794				NR [NR]	N	neuroticism measurement	http://www.ebi.ac.uk/efo/EFO_0007660	GCST90027240	Genome-wide genotyping array
2021-09-24	33349686	Wendt FR	2020-12-21	Nat Hum Behav	www.ncbi.nlm.nih.gov/pubmed/33349686	Multivariate genome-wide analysis of education, socioeconomic status and brain phenome.	Neuroticism conditioned on Townsend deprivation index (multi-trait conditioning and joint analysis)	170,911 European ancestry individuals	NA	2p25.3	2	2771967		MYT1L - LINC01250	ENSG00000186487	ENSG00000234423		440303	123081	rs67723639-?	rs67723639	0	67723639	intron_variant	1	NR	5e-08	7.30103				NR [NR]	N	neuroticism measurement	http://www.ebi.ac.uk/efo/EFO_0007660	GCST90027240	Genome-wide genotyping array
2021-09-24	33349686	Wendt FR	2020-12-21	Nat Hum Behav	www.ncbi.nlm.nih.gov/pubmed/33349686	Multivariate genome-wide analysis of education, socioeconomic status and brain phenome.	Neuroticism conditioned on Townsend deprivation index (multi-trait conditioning and joint analysis)	170,911 European ancestry individuals	NA	2q36.1	2	220714518		MIR4268 - EPHA4	ENSG00000266518	ENSG00000116106		807953	703509	rs1996407-?	rs1996407	0	1996407	intron_variant	1	NR	3e-08	7.52288				NR [NR]	N	neuroticism measurement	http://www.ebi.ac.uk/efo/EFO_0007660	GCST90027240	Genome-wide genotyping array
2021-06-10	34059833	Chen J	2021-05-31	Nat Genet	www.ncbi.nlm.nih.gov/pubmed/34059833	The trans-ancestral genomic architecture of glycemic traits.	Glycated hemoglobin levels	33,307 East Asian ancestry individuals	NA	1q23.1	1	158645912	SPTA1	SPTA1			ENSG00000163554			rs857676-A	rs857676	0	857676	intron_variant	0	0.6294	8e-12	11.0969		0.0198	[0.014-0.025] unit increase	Affymetrix, Illumina [15728197] (imputed)	N	HbA1c measurement	http://www.ebi.ac.uk/efo/EFO_0004541	GCST90002243	Genome-wide genotyping array, Targeted genotyping array [Genome-wide genotyping array|Metabochip]
2021-06-10	34059833	Chen J	2021-05-31	Nat Genet	www.ncbi.nlm.nih.gov/pubmed/34059833	The trans-ancestral genomic architecture of glycemic traits.	Glycated hemoglobin levels	33,307 East Asian ancestry individuals	NA	11p15.4	11	2836067	KCNQ1	KCNQ1			ENSG00000053918			rs234864-A	rs234864	0	234864	intron_variant	0	0.6582	2e-12	11.699		0.0219	[0.016-0.028] unit decrease	Affymetrix, Illumina [15728197] (imputed)	N	HbA1c measurement	http://www.ebi.ac.uk/efo/EFO_0004541	GCST90002243	Genome-wide genotyping array, Targeted genotyping array [Genome-wide genotyping array|Metabochip]
2020-09-18	32888494	Vuckovic D	2020-09-01	Cell	www.ncbi.nlm.nih.gov/pubmed/32888494	The Polygenic and Monogenic Basis of Blood Traits and Diseases.	Mean spheric corpuscular volume	408,112 British individuals	NA	12q24.33	12	131949846	EP400	PUS1 - EP400	ENSG00000177192	ENSG00000183495		3950	96	rs57565032-T	rs57565032	0	57565032	TF_binding_site_variant	1	0.036139	3e-19	18.5229		0.0556088	[0.043-0.068] unit increase	Affymetrix [93095623] (imputed)	N	mean corpuscular volume	http://www.ebi.ac.uk/efo/EFO_0004526	GCST90002397	Genome-wide genotyping array
2020-09-18	32888494	Vuckovic D	2020-09-01	Cell	www.ncbi.nlm.nih.gov/pubmed/32888494	The Polygenic and Monogenic Basis of Blood Traits and Diseases.	Mean spheric corpuscular volume	408,112 British individuals	NA	13q13.1	13	32804647		PDS5B - LINC00423	ENSG00000083642	ENSG00000226968		26628	72784	rs7993153-T	rs7993153	0	7993153	regulatory_region_variant	1	0.47291	3e-15	14.5229		0.0177012	[0.013-0.022] unit decrease	Affymetrix [93095623] (imputed)	N	mean corpuscular volume	http://www.ebi.ac.uk/efo/EFO_0004526	GCST90002397	Genome-wide genotyping array
2020-09-18	32888494	Vuckovic D	2020-09-01	Cell	www.ncbi.nlm.nih.gov/pubmed/32888494	The Polygenic and Monogenic Basis of Blood Traits and Diseases.	Mean spheric corpuscular volume	408,112 British individuals	NA	13q22.1	13	72859987	PIBF1	PIBF1			ENSG00000083535			rs144254157-A	rs144254157	0	144254157	intron_variant	0	0.003917	3e-20	19.5229		0.172294	[0.14-0.21] unit decrease	Affymetrix [93095623] (imputed)	N	mean corpuscular volume	http://www.ebi.ac.uk/efo/EFO_0004526	GCST90002397	Genome-wide genotyping array
2020-09-18	32888494	Vuckovic D	2020-09-01	Cell	www.ncbi.nlm.nih.gov/pubmed/32888494	The Polygenic and Monogenic Basis of Blood Traits and Diseases.	Mean spheric corpuscular volume	408,112 British individuals	NA	13q33.3	13	108769778	MYO16	MYO16			ENSG00000041515			rs9521025-C	rs9521025	0	9521025	intron_variant	0	0.359721	1e-16	16		0.0192973	[0.015-0.024] unit decrease	Affymetrix [93095623] (imputed)	N	mean corpuscular volume	http://www.ebi.ac.uk/efo/EFO_0004526	GCST90002397	Genome-wide genotyping array
2020-09-18	32888494	Vuckovic D	2020-09-01	Cell	www.ncbi.nlm.nih.gov/pubmed/32888494	The Polygenic and Monogenic Basis of Blood Traits and Diseases.	Mean spheric corpuscular volume	408,112 British individuals	NA	14q12	14	30726664	SCFD1	SCFD1			ENSG00000092108			rs10483364-T	rs10483364	0	10483364	intron_variant	0	0.014127	6e-09	8.22185		0.0549283	[0.036-0.073] unit decrease	Affymetrix [93095623] (imputed)	N	mean corpuscular volume	http://www.ebi.ac.uk/efo/EFO_0004526	GCST90002397	Genome-wide genotyping array
2021-06-24	34054925	Cho HW	2021-05-13	Front Genet	www.ncbi.nlm.nih.gov/pubmed/34054925	A Genome-Wide Association Study of Novel Genetic Variants Associated With Anthropometric Traits in Koreans.	Height	2,603 Korean ancestry males, 2,869 Korean ancestry females	19,571 Korean ancestry males, 37,321 Korean ancestry females	12q13.3	12	56241043	ANKRD52	ANKRD52			ENSG00000139645			rs72648137-C	rs72648137	0	72648137	3_prime_UTR_variant	0	0.2285	8e-52	51.0969	(female)	0.64	[0.56-0.72] unit decrease	NR [8056211] (imputed)	N	body height	http://www.ebi.ac.uk/efo/EFO_0004339	GCST011972	Genome-wide genotyping array
2021-06-24	34054925	Cho HW	2021-05-13	Front Genet	www.ncbi.nlm.nih.gov/pubmed/34054925	A Genome-Wide Association Study of Novel Genetic Variants Associated With Anthropometric Traits in Koreans.	Height	2,603 Korean ancestry males, 2,869 Korean ancestry females	19,571 Korean ancestry males, 37,321 Korean ancestry females	12q13.3	12	56329710	PAN2	PAN2			ENSG00000135473			rs146426492-G	rs146426492	0	146426492	intron_variant	0	0.2306	4e-57	56.3979	(female)	0.67	[0.59-0.75] unit decrease	NR [8056211] (imputed)	N	body height	http://www.ebi.ac.uk/efo/EFO_0004339	GCST011972	Genome-wide genotyping array
2021-12-13	34469753	Kachuri L	2021-08-26	Am J Hum Genet	www.ncbi.nlm.nih.gov/pubmed/34469753	Genetic determinants of blood-cell traits influence susceptibility to childhood acute lymphoblastic leukemia.	Basophil count	234,678 European ancestry individuals	100,513 European ancestry individuals	12q24.12	12	111446804		SH2B3, ATXN2			ENSG00000111252, ENSG00000204842			rs3184504-T	rs3184504	0	3184504	missense_variant	0	0.484	4e-82	81.3979				Affymetrix [10369434] (imputed)	N	basophil count	http://www.ebi.ac.uk/efo/EFO_0005090	GCST90056179	Genome-wide genotyping array
2021-12-13	34469753	Kachuri L	2021-08-26	Am J Hum Genet	www.ncbi.nlm.nih.gov/pubmed/34469753	Genetic determinants of blood-cell traits influence susceptibility to childhood acute lymphoblastic leukemia.	Basophil count	234,678 European ancestry individuals	100,513 European ancestry individuals	7q21.2	7	92779056		CDK6			ENSG00000105810			rs445-C	rs445	0	445	intron_variant	0	0.905	3e-80	79.5229				Affymetrix [10369434] (imputed)	N	basophil count	http://www.ebi.ac.uk/efo/EFO_0005090	GCST90056179	Genome-wide genotyping array
2019-05-21	30595370	Kichaev G	2018-12-27	Am J Hum Genet	www.ncbi.nlm.nih.gov/pubmed/30595370	Leveraging Polygenic Functional Enrichment to Improve GWAS Power.	Height	approximately 458,000 European ancestry individuals	NA	12p11.21	12	31582763		DENND5B			ENSG00000170456			rs7974437-?	rs7974437	0	7974437	intron_variant	0	NR	5e-15	14.301				NR [~ 8900000] (imputed)	N	body height	http://www.ebi.ac.uk/efo/EFO_0004339	GCST007841	Genome-wide genotyping array
2019-05-21	30595370	Kichaev G	2018-12-27	Am J Hum Genet	www.ncbi.nlm.nih.gov/pubmed/30595370	Leveraging Polygenic Functional Enrichment to Improve GWAS Power.	Height	approximately 458,000 European ancestry individuals	NA	12q13.11	12	46022959		SCAF11 - NA	ENSG00000139218			30839		rs6582586-?	rs6582586	0	6582586	intergenic_variant	1	NR	5e-10	9.30103				NR [~ 8900000] (imputed)	N	body height	http://www.ebi.ac.uk/efo/EFO_0004339	GCST007841	Genome-wide genotyping array
2021-06-24	34054925	Cho HW	2021-05-13	Front Genet	www.ncbi.nlm.nih.gov/pubmed/34054925	A Genome-Wide Association Study of Novel Genetic Variants Associated With Anthropometric Traits in Koreans.	Weight	2,603 Korean ancestry males, 2,869 Korean ancestry females	19,571 Korean ancestry males, 37,321 Korean ancestry females	12q24.13	12	112379979	HECTD4	HECTD4			ENSG00000173064			rs11066280-T	rs11066280	0	11066280	intron_variant	0	0.158	8e-20	19.0969	(male)	0.01	[0.008-0.012] unit decrease	NR [8056211] (imputed)	N	body weight	http://www.ebi.ac.uk/efo/EFO_0004338	GCST011971	Genome-wide genotyping array
2021-07-07	33119750	Vergara C	2020-10-29	J Infect Dis	www.ncbi.nlm.nih.gov/pubmed/33119750	A multi-ancestry sex stratified genome-wide association study of spontaneous clearance of hepatitis C virus.	Hepatitis C (spontaneous viral clearance)	239 African ancestry male cases, 1,184 African ancestry male controls, 206 African ancestry female cases, 572 African ancestry female controls, 489 European ancestry male cases, 703 European ancestry male controls, 212 European ancestry female cases, 332 European ancestry female controls, 91 Hispanic male cases, 197 Hispanic male controls, 82 Hispanic female cases, 116 Hispanic female controls	NA	2q14.1	2	114515136	NR	DPP10			ENSG00000175497			rs1346763-T	rs1346763	0	1346763	intron_variant	0	0.32	9e-07	6.04576	(male)	1.4	[NR]	Illumina [5730693] (imputed)	N	remission, hepatitis C virus infection	http://www.ebi.ac.uk/efo/EFO_0009785, http://www.ebi.ac.uk/efo/EFO_0003047	GCST011999	Genome-wide genotyping array
2021-12-13	34469753	Kachuri L	2021-08-26	Am J Hum Genet	www.ncbi.nlm.nih.gov/pubmed/34469753	Genetic determinants of blood-cell traits influence susceptibility to childhood acute lymphoblastic leukemia.	Eosinophil counts	234,763 European ancestry individuals	100,553 European ancestry individuals	2q24.2	2	162267541		IFIH1			ENSG00000115267			rs1990760-C	rs1990760	0	1990760	missense_variant	0	0.391	7e-10	9.1549				Affymetrix [10369434] (imputed)	N	eosinophil count	http://www.ebi.ac.uk/efo/EFO_0004842	GCST90056180	Genome-wide genotyping array
2021-06-02	33937362	Moller PL	2021-04-16	Front Cardiovasc Med	www.ncbi.nlm.nih.gov/pubmed/33937362	Sortilin as a Biomarker for Cardiovascular Disease Revisited.	Sortilin levels (ELISA)	1,173 European ancestry individuals	NA	1p13.3	1	109278889	NR	CELSR2 - PSRC1	ENSG00000143126	ENSG00000134222		3138	667	rs602633-T	rs602633	0	602633	intergenic_variant	1	0.25	2e-11	10.699			NR	Illumina [4658994] (imputed)	N	sortilin measurement	http://www.ebi.ac.uk/efo/EFO_0600000	GCST90019034	Genome-wide genotyping array
2021-12-15	34560273	Shadrin AA	2021-09-21	Neuroimage	www.ncbi.nlm.nih.gov/pubmed/34560273	Vertex-wise multivariate genome-wide association study identifies 780 unique genetic loci associated with cortical morphology.	Cortical thickness	35,657 White British ancestry individuals	NA	3p21.31	3	48742648	NR	IP6K2 - PRKAR2A	ENSG00000068745	ENSG00000114302		2295	1949	rs7630742-A	rs7630742	0	7630742	upstream_gene_variant	1	0.3426	1e-17	17				NR [9056863] (imputed)	N	cortical thickness	http://www.ebi.ac.uk/efo/EFO_0004840	GCST90091061	Genome-wide genotyping array
2021-12-15	34560273	Shadrin AA	2021-09-21	Neuroimage	www.ncbi.nlm.nih.gov/pubmed/34560273	Vertex-wise multivariate genome-wide association study identifies 780 unique genetic loci associated with cortical morphology.	Cortical thickness	35,657 White British ancestry individuals	NA	3p12.3	3	77287185	NR	ROBO2			ENSG00000185008			rs17771441-T	rs17771441	0	17771441	intron_variant	0	0.4126	1e-17	17				NR [9056863] (imputed)	N	cortical thickness	http://www.ebi.ac.uk/efo/EFO_0004840	GCST90091061	Genome-wide genotyping array
2021-12-15	34560273	Shadrin AA	2021-09-21	Neuroimage	www.ncbi.nlm.nih.gov/pubmed/34560273	Vertex-wise multivariate genome-wide association study identifies 780 unique genetic loci associated with cortical morphology.	Cortical thickness	35,657 White British ancestry individuals	NA	3q23	3	141935843	NR	ATP1B3 - TFDP2	ENSG00000069849	ENSG00000114126		9294	8585	rs9861009-T	rs9861009	0	9861009	intergenic_variant	1	0.2744	5e-13	12.301				NR [9056863] (imputed)	N	cortical thickness	http://www.ebi.ac.uk/efo/EFO_0004840	GCST90091061	Genome-wide genotyping array
2021-09-24	33349686	Wendt FR	2020-12-21	Nat Hum Behav	www.ncbi.nlm.nih.gov/pubmed/33349686	Multivariate genome-wide analysis of education, socioeconomic status and brain phenome.	Neuroticism conditioned on Townsend deprivation index (multi-trait conditioning and joint analysis)	170,911 European ancestry individuals	NA	11p11.2	11	47654618		MTCH2 - AGBL2	ENSG00000109919	ENSG00000165923		12011	4973	rs7107356-?	rs7107356	0	7107356	intergenic_variant	1	NR	4e-09	8.39794				NR [NR]	N	neuroticism measurement	http://www.ebi.ac.uk/efo/EFO_0007660	GCST90027240	Genome-wide genotyping array
2021-09-03	34099189	Blokland GAM	2021-03-23	Biol Psychiatry	www.ncbi.nlm.nih.gov/pubmed/34099189	Sex-Dependent Shared and Nonshared Genetic Architecture Across Mood and Psychotic Disorders.	Schizophrenia, bipolar disorder or recurrent major depressive disorder x sex interaction (3df)	31,567 European ancestry schizophrenia cases,19,924 European ancestry bipolar disorder cases, 5,314 European ancestry recurrent major depressive disorder cases, 78,190 European ancestry controls, 1,836 East Asian ancestry schizophrenia cases, 3,383 East Asian ancestry controls	NA	15q22.1	15	58907738	NR	RNF111, SLTM			ENSG00000157450, ENSG00000137776			rs17302045-T	rs17302045	0	17302045	intron_variant	0	NR	4e-06	5.39794				NR [NR] (imputed)	N	unipolar depression, schizophrenia, sex interaction measurement, bipolar disorder	http://www.ebi.ac.uk/efo/EFO_0003761, http://purl.obolibrary.org/obo/MONDO_0005090, http://www.ebi.ac.uk/efo/EFO_0008343, http://www.ebi.ac.uk/efo/EFO_0000289	GCST012290	Genome-wide genotyping array
2021-09-03	34099189	Blokland GAM	2021-03-23	Biol Psychiatry	www.ncbi.nlm.nih.gov/pubmed/34099189	Sex-Dependent Shared and Nonshared Genetic Architecture Across Mood and Psychotic Disorders.	Schizophrenia, bipolar disorder or recurrent major depressive disorder x sex interaction (3df)	31,567 European ancestry schizophrenia cases,19,924 European ancestry bipolar disorder cases, 5,314 European ancestry recurrent major depressive disorder cases, 78,190 European ancestry controls, 1,836 East Asian ancestry schizophrenia cases, 3,383 East Asian ancestry controls	NA	2p16.3	2	47911653	NR	FBXO11 - PPIAP62	ENSG00000138081	ENSG00000226473		5155	28085	rs138417126-G	rs138417126	0	138417126	intergenic_variant	1	NR	9e-06	5.04576				NR [NR] (imputed)	N	unipolar depression, schizophrenia, sex interaction measurement, bipolar disorder	http://www.ebi.ac.uk/efo/EFO_0003761, http://purl.obolibrary.org/obo/MONDO_0005090, http://www.ebi.ac.uk/efo/EFO_0008343, http://www.ebi.ac.uk/efo/EFO_0000289	GCST012290	Genome-wide genotyping array
2021-06-10	34059833	Chen J	2021-05-31	Nat Genet	www.ncbi.nlm.nih.gov/pubmed/34059833	The trans-ancestral genomic architecture of glycemic traits.	Fasting glucose	9,343 South Asian ancestry individuals	NA	3q21.1	3	123346931	ADCY5	ADCY5			ENSG00000173175			rs11708067-A	rs11708067	0	11708067	intron_variant	0	0.7793	1e-07	7		0.0695	[0.042-0.097] unit increase	Illumina, Perlegen [20274841] (imputed)	N	glucose measurement	http://www.ebi.ac.uk/efo/EFO_0004468	GCST90002234	Genome-wide genotyping array
2021-06-10	34059833	Chen J	2021-05-31	Nat Genet	www.ncbi.nlm.nih.gov/pubmed/34059833	The trans-ancestral genomic architecture of glycemic traits.	Fasting glucose	9,343 South Asian ancestry individuals	NA	10q25.2	10	112993500	TCF7L2	TCF7L2			ENSG00000148737			rs61875120-T	rs61875120	0	61875120	intron_variant	0	0.7703	1e-08	8		0.0765	[0.049-0.104] unit decrease	Illumina, Perlegen [20274841] (imputed)	N	glucose measurement	http://www.ebi.ac.uk/efo/EFO_0004468	GCST90002234	Genome-wide genotyping array
2021-06-10	34059833	Chen J	2021-05-31	Nat Genet	www.ncbi.nlm.nih.gov/pubmed/34059833	The trans-ancestral genomic architecture of glycemic traits.	Fasting insulin	151,013 European ancestry individuals	NA	3p25.2	3	12303231	PPARG	PPARG			ENSG00000132170			rs11712037-C	rs11712037	0	11712037	intron_variant	0	0.8653	2e-21	20.699		0.0278	[0.022-0.033] unit increase	Affymetrix, Illumina [32635793] (imputed)	N	insulin measurement	http://www.ebi.ac.uk/efo/EFO_0004467	GCST90002238	Genome-wide genotyping array, Targeted genotyping array [Genome-wide genotyping array|Metabochip]
2021-06-10	34059833	Chen J	2021-05-31	Nat Genet	www.ncbi.nlm.nih.gov/pubmed/34059833	The trans-ancestral genomic architecture of glycemic traits.	Fasting glucose	200,622 European ancestry individuals	NA	15q24.1	15	74810510	LMAN1L	CSK - LMAN1L	ENSG00000103653	ENSG00000140506		7313	2206	rs12594062-T	rs12594062	0	12594062	intergenic_variant	1	0.3595	5e-09	8.30103		0.0098	[0.0065-0.0131] unit increase	Affymetrix, Illumina [34064007] (imputed)	N	glucose measurement	http://www.ebi.ac.uk/efo/EFO_0004468	GCST90002232	Genome-wide genotyping array, Targeted genotyping array [Genome-wide genotyping array|Metabochip]
2021-06-10	34059833	Chen J	2021-05-31	Nat Genet	www.ncbi.nlm.nih.gov/pubmed/34059833	The trans-ancestral genomic architecture of glycemic traits.	Fasting glucose	200,622 European ancestry individuals	NA	15q24.3	15	77454848	HMG20A	HMG20A			ENSG00000140382			rs7178572-A	rs7178572	0	7178572	intron_variant	0	0.2994	7e-10	9.1549		0.0121	[0.0086-0.0156] unit decrease	Affymetrix, Illumina [34064007] (imputed)	N	glucose measurement	http://www.ebi.ac.uk/efo/EFO_0004468	GCST90002232	Genome-wide genotyping array, Targeted genotyping array [Genome-wide genotyping array|Metabochip]
2021-06-10	34059833	Chen J	2021-05-31	Nat Genet	www.ncbi.nlm.nih.gov/pubmed/34059833	The trans-ancestral genomic architecture of glycemic traits.	Fasting glucose	19,247 Hispanic individuals	NA	3q21.1	3	123346931	ADCY5	ADCY5			ENSG00000173175			rs11708067-A	rs11708067	0	11708067	intron_variant	0	0.7379	1e-08	8		0.0315	[0.02-0.043] unit increase	Affymetrix, Illumina [28177426] (imputed)	N	glucose measurement	http://www.ebi.ac.uk/efo/EFO_0004468	GCST90002233	Genome-wide genotyping array, Targeted genotyping array [Genome-wide genotyping array|Metabochip]
2021-06-10	34059833	Chen J	2021-05-31	Nat Genet	www.ncbi.nlm.nih.gov/pubmed/34059833	The trans-ancestral genomic architecture of glycemic traits.	Fasting glucose	19,247 Hispanic individuals	NA	10q25.2	10	112994312	TCF7L2	TCF7L2			ENSG00000148737			rs34872471-T	rs34872471	0	34872471	intron_variant	0	0.748	2e-06	5.69897		0.0285	[0.017-0.04] unit decrease	Affymetrix, Illumina [28177426] (imputed)	N	glucose measurement	http://www.ebi.ac.uk/efo/EFO_0004468	GCST90002233	Genome-wide genotyping array, Targeted genotyping array [Genome-wide genotyping array|Metabochip]
2021-06-10	34059833	Chen J	2021-05-31	Nat Genet	www.ncbi.nlm.nih.gov/pubmed/34059833	The trans-ancestral genomic architecture of glycemic traits.	Fasting glucose	200,622 European ancestry individuals	NA	10q25.2	10	112998590	TCF7L2	TCF7L2			ENSG00000148737			rs7903146-T	rs7903146	0	7903146	intron_variant	0	0.2717	2e-35	34.699		0.0259	[0.022-0.03] unit increase	Affymetrix, Illumina [34064007] (imputed)	N	glucose measurement	http://www.ebi.ac.uk/efo/EFO_0004468	GCST90002232	Genome-wide genotyping array, Targeted genotyping array [Genome-wide genotyping array|Metabochip]
2021-06-10	34059833	Chen J	2021-05-31	Nat Genet	www.ncbi.nlm.nih.gov/pubmed/34059833	The trans-ancestral genomic architecture of glycemic traits.	Fasting glucose	200,622 European ancestry individuals	NA	11p15.4	11	2835428	KCNQ1	KCNQ1			ENSG00000053918			rs4930011-C	rs4930011	0	4930011	intron_variant	0	0.591	3e-08	7.52288		0.0092	[0.0057-0.0127] unit decrease	Affymetrix, Illumina [34064007] (imputed)	N	glucose measurement	http://www.ebi.ac.uk/efo/EFO_0004468	GCST90002232	Genome-wide genotyping array, Targeted genotyping array [Genome-wide genotyping array|Metabochip]
2021-07-27	34054130	Bralten J	2021-05-30	Neuropsychopharmacology	www.ncbi.nlm.nih.gov/pubmed/34054130	Genetic underpinnings of sociability in the general population.	Worry too long after an embarrassing experience	342,461 European ancestry individuals	NA	11q12.1	11	57665855	ZDHHC5	CLP1 - ZDHHC5	ENSG00000172409	ENSG00000156599		3990	1892	rs527528-?	rs527528	0	527528	intergenic_variant	1	NR	4e-11	10.3979				Affymetrix [up to 9327396] (imputed)	N	worry measurement	http://www.ebi.ac.uk/efo/EFO_0009589	GCST012111	Genome-wide genotyping array
2021-07-27	34054130	Bralten J	2021-05-30	Neuropsychopharmacology	www.ncbi.nlm.nih.gov/pubmed/34054130	Genetic underpinnings of sociability in the general population.	Sociability score	342,461 European ancestry individuals	NA	11q12.1	11	57665855	ZDHHC5	CLP1 - ZDHHC5	ENSG00000172409	ENSG00000156599		3990	1892	rs527528-T	rs527528	0	527528	intergenic_variant	1	NR	4e-10	9.39794		0.01405	unit decrease	Affymetrix [9327396] (imputed)	N	social interaction measurement	http://www.ebi.ac.uk/efo/EFO_0009592	GCST012114	Genome-wide genotyping array
2021-07-27	34054130	Bralten J	2021-05-30	Neuropsychopharmacology	www.ncbi.nlm.nih.gov/pubmed/34054130	Genetic underpinnings of sociability in the general population.	Sociability score	342,461 European ancestry individuals	NA	14q24.2	14	71647421	SIPA1L1	SIPA1L1			ENSG00000197555			rs3784060-G	rs3784060	0	3784060	intron_variant	0	NR	2e-08	7.69897		0.01315	unit increase	Affymetrix [9327396] (imputed)	N	social interaction measurement	http://www.ebi.ac.uk/efo/EFO_0009592	GCST012114	Genome-wide genotyping array
2021-06-10	34059833	Chen J	2021-05-31	Nat Genet	www.ncbi.nlm.nih.gov/pubmed/34059833	The trans-ancestral genomic architecture of glycemic traits.	Glycated hemoglobin levels	146,806 European ancestry individuals	NA	14q23.3	14	64801887	SPTB	SPTB			ENSG00000070182			rs2273475-A	rs2273475	0	2273475	intron_variant	0	0.898	2e-09	8.69897		0.0128	[0.0083-0.0173] unit decrease	Affymetrix, Illumina [33811881] (imputed)	N	HbA1c measurement	http://www.ebi.ac.uk/efo/EFO_0004541	GCST90002244	Genome-wide genotyping array, Targeted genotyping array [Genome-wide genotyping array|Metabochip]
2021-06-10	34059833	Chen J	2021-05-31	Nat Genet	www.ncbi.nlm.nih.gov/pubmed/34059833	The trans-ancestral genomic architecture of glycemic traits.	Glycated hemoglobin levels	146,806 European ancestry individuals	NA	15q24.3	15	77540420	HMG20A	HMG20A - LINGO1	ENSG00000140382	ENSG00000169783		54813	72607	rs7177055-A	rs7177055	0	7177055	intergenic_variant	1	0.7105	4e-06	5.39794		0.0071	[0.0044-0.0098] unit increase	Affymetrix, Illumina [33811881] (imputed)	N	HbA1c measurement	http://www.ebi.ac.uk/efo/EFO_0004541	GCST90002244	Genome-wide genotyping array, Targeted genotyping array [Genome-wide genotyping array|Metabochip]
2021-06-10	34059833	Chen J	2021-05-31	Nat Genet	www.ncbi.nlm.nih.gov/pubmed/34059833	The trans-ancestral genomic architecture of glycemic traits.	Glycated hemoglobin levels	15,248 Hispanic individuals	NA	1q23.1	1	158645912	SPTA1	SPTA1			ENSG00000163554			rs857676-A	rs857676	0	857676	intron_variant	0	0.5922	3e-06	5.52288		0.0212	[0.013-0.03] unit increase	Affymetrix, Illumina [29199641] (imputed)	N	HbA1c measurement	http://www.ebi.ac.uk/efo/EFO_0004541	GCST90002245	Genome-wide genotyping array, Targeted genotyping array [Genome-wide genotyping array|Metabochip]
2021-06-10	34059833	Chen J	2021-05-31	Nat Genet	www.ncbi.nlm.nih.gov/pubmed/34059833	The trans-ancestral genomic architecture of glycemic traits.	Glycated hemoglobin levels	146,806 European ancestry individuals	NA	10q25.2	10	112998590	TCF7L2	TCF7L2			ENSG00000148737			rs7903146-T	rs7903146	0	7903146	intron_variant	0	0.2777	1e-22	22		0.0133	[0.011-0.016] unit increase	Affymetrix, Illumina [33811881] (imputed)	N	HbA1c measurement	http://www.ebi.ac.uk/efo/EFO_0004541	GCST90002244	Genome-wide genotyping array, Targeted genotyping array [Genome-wide genotyping array|Metabochip]
2021-06-10	34059833	Chen J	2021-05-31	Nat Genet	www.ncbi.nlm.nih.gov/pubmed/34059833	The trans-ancestral genomic architecture of glycemic traits.	Glycated hemoglobin levels	146,806 European ancestry individuals	NA	11p15.4	11	2837210	KCNQ1	KCNQ1			ENSG00000053918			rs2237896-A	rs2237896	0	2237896	intron_variant	0	0.0551	7e-06	5.1549		0.0112	[0.0049-0.0175] unit decrease	Affymetrix, Illumina [33811881] (imputed)	N	HbA1c measurement	http://www.ebi.ac.uk/efo/EFO_0004541	GCST90002244	Genome-wide genotyping array, Targeted genotyping array [Genome-wide genotyping array|Metabochip]
2021-06-10	34059833	Chen J	2021-05-31	Nat Genet	www.ncbi.nlm.nih.gov/pubmed/34059833	The trans-ancestral genomic architecture of glycemic traits.	Glycated hemoglobin levels	146,806 European ancestry individuals	NA	12q13.11	12	48118502	PFKM	PFKM			ENSG00000152556			rs4760682-A	rs4760682	0	4760682	missense_variant	0	0.7994	3e-20	19.5229		0.0164	[0.013-0.02] unit increase	Affymetrix, Illumina [33811881] (imputed)	N	HbA1c measurement	http://www.ebi.ac.uk/efo/EFO_0004541	GCST90002244	Genome-wide genotyping array, Targeted genotyping array [Genome-wide genotyping array|Metabochip]
2021-12-13	34469753	Kachuri L	2021-08-26	Am J Hum Genet	www.ncbi.nlm.nih.gov/pubmed/34469753	Genetic determinants of blood-cell traits influence susceptibility to childhood acute lymphoblastic leukemia.	Basophil count	234,678 European ancestry individuals	100,513 European ancestry individuals	1q44	1	247438293		NLRP3			ENSG00000162711			rs12239046-T	rs12239046	0	12239046	intron_variant	0	0.372	3e-08	7.52288				Affymetrix [10369434] (imputed)	N	basophil count	http://www.ebi.ac.uk/efo/EFO_0005090	GCST90056179	Genome-wide genotyping array
2021-12-13	34469753	Kachuri L	2021-08-26	Am J Hum Genet	www.ncbi.nlm.nih.gov/pubmed/34469753	Genetic determinants of blood-cell traits influence susceptibility to childhood acute lymphoblastic leukemia.	Basophil count	234,678 European ancestry individuals	100,513 European ancestry individuals	11p11.2	11	47876983		NUP160 - PTPRJ	ENSG00000030066	ENSG00000149177		28428	103575	rs4752881-A	rs4752881	0	4752881	intergenic_variant	1	0.654	3e-08	7.52288				Affymetrix [10369434] (imputed)	N	basophil count	http://www.ebi.ac.uk/efo/EFO_0005090	GCST90056179	Genome-wide genotyping array
2021-12-13	34469753	Kachuri L	2021-08-26	Am J Hum Genet	www.ncbi.nlm.nih.gov/pubmed/34469753	Genetic determinants of blood-cell traits influence susceptibility to childhood acute lymphoblastic leukemia.	Eosinophil counts	234,763 European ancestry individuals	100,553 European ancestry individuals	12q24.12	12	111494996		ATXN2			ENSG00000204842			rs7137828-C	rs7137828	0	7137828	intron_variant	0	0.485	5e-201	200.301				Affymetrix [10369434] (imputed)	N	eosinophil count	http://www.ebi.ac.uk/efo/EFO_0004842	GCST90056180	Genome-wide genotyping array
2020-11-30	32916098	Verweij N	2020-09-02	Cell Syst	www.ncbi.nlm.nih.gov/pubmed/32916098	The Genetic Makeup of the Electrocardiogram.	Electrocardiogram morphology (amplitude at temporal datapoints)	63,706 European and unknown ancestry individuals	NA	8q23.1	8	105335669	ZFPM2	ZFPM2			ENSG00000169946			rs72671655-T	rs72671655	0	72671655	intron_variant	0	0.963685	2e-19	18.699	(240 ms)	0.132768	[0.1-0.16] unit increase	Affymetrix [10000000] (imputed)	N	electrocardiography	http://www.ebi.ac.uk/efo/EFO_0004327	GCST010796	Genome-wide genotyping array
2020-11-30	32916098	Verweij N	2020-09-02	Cell Syst	www.ncbi.nlm.nih.gov/pubmed/32916098	The Genetic Makeup of the Electrocardiogram.	Electrocardiogram morphology (amplitude at temporal datapoints)	63,706 European and unknown ancestry individuals	NA	8q23.1	8	105335669	ZFPM2	ZFPM2			ENSG00000169946			rs72671655-T	rs72671655	0	72671655	intron_variant	0	0.963685	7e-19	18.1549	(242 ms)	0.1308	[0.1-0.16] unit increase	Affymetrix [10000000] (imputed)	N	electrocardiography	http://www.ebi.ac.uk/efo/EFO_0004327	GCST010796	Genome-wide genotyping array
2020-11-30	32916098	Verweij N	2020-09-02	Cell Syst	www.ncbi.nlm.nih.gov/pubmed/32916098	The Genetic Makeup of the Electrocardiogram.	Electrocardiogram morphology (amplitude at temporal datapoints)	63,706 European and unknown ancestry individuals	NA	8q23.1	8	105335669	ZFPM2	ZFPM2			ENSG00000169946			rs72671655-T	rs72671655	0	72671655	intron_variant	0	0.963685	5e-18	17.301	(244 ms)	0.128326	[0.099-0.158] unit increase	Affymetrix [10000000] (imputed)	N	electrocardiography	http://www.ebi.ac.uk/efo/EFO_0004327	GCST010796	Genome-wide genotyping array
2020-11-30	32916098	Verweij N	2020-09-02	Cell Syst	www.ncbi.nlm.nih.gov/pubmed/32916098	The Genetic Makeup of the Electrocardiogram.	Electrocardiogram morphology (amplitude at temporal datapoints)	63,706 European and unknown ancestry individuals	NA	8q23.1	8	105335669	ZFPM2	ZFPM2			ENSG00000169946			rs72671655-T	rs72671655	0	72671655	intron_variant	0	0.963685	5e-17	16.301	(246 ms)	0.123776	[0.095-0.153] unit increase	Affymetrix [10000000] (imputed)	N	electrocardiography	http://www.ebi.ac.uk/efo/EFO_0004327	GCST010796	Genome-wide genotyping array
2020-11-30	32916098	Verweij N	2020-09-02	Cell Syst	www.ncbi.nlm.nih.gov/pubmed/32916098	The Genetic Makeup of the Electrocardiogram.	Electrocardiogram morphology (amplitude at temporal datapoints)	63,706 European and unknown ancestry individuals	NA	8q23.1	8	105335669	ZFPM2	ZFPM2			ENSG00000169946			rs72671655-T	rs72671655	0	72671655	intron_variant	0	0.963685	8e-16	15.0969	(248 ms)	0.118529	[0.089-0.148] unit increase	Affymetrix [10000000] (imputed)	N	electrocardiography	http://www.ebi.ac.uk/efo/EFO_0004327	GCST010796	Genome-wide genotyping array
2020-11-30	32916098	Verweij N	2020-09-02	Cell Syst	www.ncbi.nlm.nih.gov/pubmed/32916098	The Genetic Makeup of the Electrocardiogram.	Electrocardiogram morphology (amplitude at temporal datapoints)	63,706 European and unknown ancestry individuals	NA	8q23.1	8	105335669	ZFPM2	ZFPM2			ENSG00000169946			rs72671655-T	rs72671655	0	72671655	intron_variant	0	0.963685	3e-15	14.5229	(250 ms)	0.116099	[0.087-0.145] unit increase	Affymetrix [10000000] (imputed)	N	electrocardiography	http://www.ebi.ac.uk/efo/EFO_0004327	GCST010796	Genome-wide genotyping array
2020-11-30	32916098	Verweij N	2020-09-02	Cell Syst	www.ncbi.nlm.nih.gov/pubmed/32916098	The Genetic Makeup of the Electrocardiogram.	Electrocardiogram morphology (amplitude at temporal datapoints)	63,706 European and unknown ancestry individuals	NA	8q23.1	8	105335669	ZFPM2	ZFPM2			ENSG00000169946			rs72671655-T	rs72671655	0	72671655	intron_variant	0	0.963685	4e-14	13.3979	(252 ms)	0.112076	[0.083-0.141] unit increase	Affymetrix [10000000] (imputed)	N	electrocardiography	http://www.ebi.ac.uk/efo/EFO_0004327	GCST010796	Genome-wide genotyping array
2020-11-30	32916098	Verweij N	2020-09-02	Cell Syst	www.ncbi.nlm.nih.gov/pubmed/32916098	The Genetic Makeup of the Electrocardiogram.	Electrocardiogram morphology (amplitude at temporal datapoints)	63,706 European and unknown ancestry individuals	NA	8q23.1	8	105335669	ZFPM2	ZFPM2			ENSG00000169946			rs72671655-T	rs72671655	0	72671655	intron_variant	0	0.963685	2e-12	11.699	(254 ms)	0.105495	[0.076-0.135] unit increase	Affymetrix [10000000] (imputed)	N	electrocardiography	http://www.ebi.ac.uk/efo/EFO_0004327	GCST010796	Genome-wide genotyping array
2020-11-30	32916098	Verweij N	2020-09-02	Cell Syst	www.ncbi.nlm.nih.gov/pubmed/32916098	The Genetic Makeup of the Electrocardiogram.	Electrocardiogram morphology (amplitude at temporal datapoints)	63,706 European and unknown ancestry individuals	NA	8q23.1	8	105335669	ZFPM2	ZFPM2			ENSG00000169946			rs72671655-T	rs72671655	0	72671655	intron_variant	0	0.963685	3e-11	10.5229	(256 ms)	0.0989551	[0.07-0.128] unit increase	Affymetrix [10000000] (imputed)	N	electrocardiography	http://www.ebi.ac.uk/efo/EFO_0004327	GCST010796	Genome-wide genotyping array
2020-11-30	32916098	Verweij N	2020-09-02	Cell Syst	www.ncbi.nlm.nih.gov/pubmed/32916098	The Genetic Makeup of the Electrocardiogram.	Electrocardiogram morphology (amplitude at temporal datapoints)	63,706 European and unknown ancestry individuals	NA	8q23.1	8	105335669	ZFPM2	ZFPM2			ENSG00000169946			rs72671655-T	rs72671655	0	72671655	intron_variant	0	0.963685	4e-10	9.39794	(258 ms)	0.0925657	[0.063-0.122] unit increase	Affymetrix [10000000] (imputed)	N	electrocardiography	http://www.ebi.ac.uk/efo/EFO_0004327	GCST010796	Genome-wide genotyping array
2020-11-30	32916098	Verweij N	2020-09-02	Cell Syst	www.ncbi.nlm.nih.gov/pubmed/32916098	The Genetic Makeup of the Electrocardiogram.	Electrocardiogram morphology (amplitude at temporal datapoints)	63,706 European and unknown ancestry individuals	NA	8q23.1	8	105335669	ZFPM2	ZFPM2			ENSG00000169946			rs72671655-T	rs72671655	0	72671655	intron_variant	0	0.963685	5e-09	8.30103	(260 ms)	0.0872476	[0.058-0.117] unit increase	Affymetrix [10000000] (imputed)	N	electrocardiography	http://www.ebi.ac.uk/efo/EFO_0004327	GCST010796	Genome-wide genotyping array
2020-11-30	32916098	Verweij N	2020-09-02	Cell Syst	www.ncbi.nlm.nih.gov/pubmed/32916098	The Genetic Makeup of the Electrocardiogram.	Electrocardiogram morphology (amplitude at temporal datapoints)	63,706 European and unknown ancestry individuals	NA	8q23.1	8	105335669	ZFPM2	ZFPM2			ENSG00000169946			rs72671655-T	rs72671655	0	72671655	intron_variant	0	0.963685	3e-08	7.52288	(262 ms)	0.0836891	[0.054-0.113] unit increase	Affymetrix [10000000] (imputed)	N	electrocardiography	http://www.ebi.ac.uk/efo/EFO_0004327	GCST010796	Genome-wide genotyping array
2020-11-30	32916098	Verweij N	2020-09-02	Cell Syst	www.ncbi.nlm.nih.gov/pubmed/32916098	The Genetic Makeup of the Electrocardiogram.	Electrocardiogram morphology (amplitude at temporal datapoints)	63,706 European and unknown ancestry individuals	NA	8q23.1	8	105335669	ZFPM2	ZFPM2			ENSG00000169946			rs72671655-T	rs72671655	0	72671655	intron_variant	0	0.963685	2e-22	21.699	(204 ms)	0.141588	[0.11-0.17] unit increase	Affymetrix [10000000] (imputed)	N	electrocardiography	http://www.ebi.ac.uk/efo/EFO_0004327	GCST010796	Genome-wide genotyping array
2020-09-18	32888494	Vuckovic D	2020-09-01	Cell	www.ncbi.nlm.nih.gov/pubmed/32888494	The Polygenic and Monogenic Basis of Blood Traits and Diseases.	Mean spheric corpuscular volume	408,112 British individuals	NA	11q13.1	11	64250633	RP11-783K16.13, PLCB3, PPP1R14B	PPP1R14B-AS1 - PLCB3	ENSG00000256940	ENSG00000149782		2415	897	rs71468663-AC	rs71468663	0	71468663	regulatory_region_variant	1	0.046213	8e-21	20.0969		0.0499319	[0.039-0.06] unit decrease	Affymetrix [93095623] (imputed)	N	mean corpuscular volume	http://www.ebi.ac.uk/efo/EFO_0004526	GCST90002397	Genome-wide genotyping array
2020-09-18	32888494	Vuckovic D	2020-09-01	Cell	www.ncbi.nlm.nih.gov/pubmed/32888494	The Polygenic and Monogenic Basis of Blood Traits and Diseases.	Mean spheric corpuscular volume	408,112 British individuals	NA	11q13.1	11	64260194	PLCB3	PLCB3			ENSG00000149782			rs117874826-C	rs117874826	0	117874826	missense_variant	0	0.014677	2e-09	8.69897		0.0626707	[0.042-0.083] unit decrease	Affymetrix [93095623] (imputed)	N	mean corpuscular volume	http://www.ebi.ac.uk/efo/EFO_0004526	GCST90002397	Genome-wide genotyping array
2020-09-18	32888494	Vuckovic D	2020-09-01	Cell	www.ncbi.nlm.nih.gov/pubmed/32888494	The Polygenic and Monogenic Basis of Blood Traits and Diseases.	Mean spheric corpuscular volume	408,112 British individuals	NA	11q21	11	95153468	RP11-712B9.2	BUD13P1 - SESN3	ENSG00000270689	ENSG00000149212		8343	12045	rs496321-C	rs496321	0	496321	intron_variant	1	0.614496	1e-52	52		0.0349524	[0.03-0.039] unit decrease	Affymetrix [93095623] (imputed)	N	mean corpuscular volume	http://www.ebi.ac.uk/efo/EFO_0004526	GCST90002397	Genome-wide genotyping array
2018-11-12	30038396	Lee JJ	2018-07-23	Nat Genet	www.ncbi.nlm.nih.gov/pubmed/30038396	Gene discovery and polygenic prediction from a genome-wide association study of educational attainment in 1.1 million individuals.	Educational attainment (MTAG)	1,311,438 European ancestry individuals	NA	1p31.1	1	69651721	Intergenic	LRRC7			ENSG00000033122			rs1024268-T	rs1024268	0	1024268	intron_variant	0	0.4186	4e-10	9.39794	(MTAG)	0.0083	[0.0058-0.0108] unit decrease	Affymetrix, Illumina [7100000] (imputed)	N	self reported educational attainment	http://www.ebi.ac.uk/efo/EFO_0004784	GCST006571	Genome-wide genotyping array
2018-11-12	30038396	Lee JJ	2018-07-23	Nat Genet	www.ncbi.nlm.nih.gov/pubmed/30038396	Gene discovery and polygenic prediction from a genome-wide association study of educational attainment in 1.1 million individuals.	Educational attainment (MTAG)	1,311,438 European ancestry individuals	NA	1p31.1	1	70059551	Intergenic	LRRC7			ENSG00000033122			rs687531-T	rs687531	0	687531	intron_variant	0	0.6527	1e-09	9	(MTAG)	0.0083	[0.0056-0.011] unit increase	Affymetrix, Illumina [7100000] (imputed)	N	self reported educational attainment	http://www.ebi.ac.uk/efo/EFO_0004784	GCST006571	Genome-wide genotyping array
2021-12-13	34469753	Kachuri L	2021-08-26	Am J Hum Genet	www.ncbi.nlm.nih.gov/pubmed/34469753	Genetic determinants of blood-cell traits influence susceptibility to childhood acute lymphoblastic leukemia.	Neutrophil count	234,802 European ancestry individuals	100,556 European ancestry individuals	7q21.2	7	92779056		CDK6			ENSG00000105810			rs445-C	rs445	0	445	intron_variant	0	0.905	2e-81	80.699				Affymetrix [10369434] (imputed)	N	neutrophil count	http://www.ebi.ac.uk/efo/EFO_0004833	GCST90056178	Genome-wide genotyping array
2021-12-13	34469753	Kachuri L	2021-08-26	Am J Hum Genet	www.ncbi.nlm.nih.gov/pubmed/34469753	Genetic determinants of blood-cell traits influence susceptibility to childhood acute lymphoblastic leukemia.	Neutrophil count	234,802 European ancestry individuals	100,556 European ancestry individuals	12q24.12	12	111446804		SH2B3, ATXN2			ENSG00000111252, ENSG00000204842			rs3184504-T	rs3184504	0	3184504	missense_variant	0	0.484	1e-55	55				Affymetrix [10369434] (imputed)	N	neutrophil count	http://www.ebi.ac.uk/efo/EFO_0004833	GCST90056178	Genome-wide genotyping array
2022-02-15	35078996	Gudjonsson A	2022-01-25	Nat Commun	www.ncbi.nlm.nih.gov/pubmed/35078996	A genome-wide association study of serum proteins reveals shared loci with common diseases.	Serum levels of protein MMP7	5,359 Icelandic ancestry individuals	NA	8q12.3	8	64976800		CYP7B1 - RPL31P41	ENSG00000172817	ENSG00000239261		178063	178607	rs78706544-G	rs78706544	0	78706544	upstream_gene_variant	1	0.02634	6e-12	11.2218		0.0744894	[0.053-0.096] unit increase	Illumina [7506463] (imputed)	N	blood protein measurement	http://www.ebi.ac.uk/efo/EFO_0007937	GCST90090213	Genome-wide genotyping array
2022-02-15	35078996	Gudjonsson A	2022-01-25	Nat Commun	www.ncbi.nlm.nih.gov/pubmed/35078996	A genome-wide association study of serum proteins reveals shared loci with common diseases.	Serum levels of protein MMP7	5,359 Icelandic ancestry individuals	NA	21q22.3	21	45952023		PCBP3 - COL6A1	ENSG00000183570	ENSG00000142156		9569	29747	rs118113146-C	rs118113146	0	118113146	intergenic_variant	1	0.01123	6e-12	11.2218		0.110787	[0.079-0.142] unit increase	Illumina [7506463] (imputed)	N	blood protein measurement	http://www.ebi.ac.uk/efo/EFO_0007937	GCST90090213	Genome-wide genotyping array
2021-11-03	34523824	Lakshman Kumar P	2021-09-15	J Cachexia Sarcopenia Muscle	www.ncbi.nlm.nih.gov/pubmed/34523824	Genetic variation in genes regulating skeletal muscle regeneration and tissue remodelling associated with weight loss in chronic obstructive pulmonary disease.	Weight loss in chronic obstructive pulmonary disease	401 African American individuals	138 African American individuals	14q23.1	14	61113356		SLC38A6 - PRKCH	ENSG00000139974	ENSG00000027075		29623	74203	rs57576075-C	rs57576075	0	57576075	intergenic_variant	1	NR	2e-06	5.69897		0.3	[0.2-0.5]	Illumina [7629332] (imputed)	N	body weight loss	http://www.ebi.ac.uk/efo/EFO_0005245	GCST90044907	Genome-wide genotyping array
2021-09-03	34099189	Blokland GAM	2021-03-23	Biol Psychiatry	www.ncbi.nlm.nih.gov/pubmed/34099189	Sex-Dependent Shared and Nonshared Genetic Architecture Across Mood and Psychotic Disorders.	Schizophrenia, bipolar disorder or recurrent major depressive disorder x sex interaction (3df)	31,567 European ancestry schizophrenia cases,19,924 European ancestry bipolar disorder cases, 5,314 European ancestry recurrent major depressive disorder cases, 78,190 European ancestry controls	NA	15q22.1	15	58883029	NR	SLTM, RNF111			ENSG00000137776, ENSG00000157450			rs11858989-T	rs11858989	0	11858989	intron_variant	0	NR	5e-06	5.30103				NR [NR] (imputed)	N	unipolar depression, schizophrenia, sex interaction measurement, bipolar disorder	http://www.ebi.ac.uk/efo/EFO_0003761, http://purl.obolibrary.org/obo/MONDO_0005090, http://www.ebi.ac.uk/efo/EFO_0008343, http://www.ebi.ac.uk/efo/EFO_0000289	GCST012293	Genome-wide genotyping array
2021-09-03	34099189	Blokland GAM	2021-03-23	Biol Psychiatry	www.ncbi.nlm.nih.gov/pubmed/34099189	Sex-Dependent Shared and Nonshared Genetic Architecture Across Mood and Psychotic Disorders.	Schizophrenia, bipolar disorder or recurrent major depressive disorder x sex interaction (3df)	31,567 European ancestry schizophrenia cases,19,924 European ancestry bipolar disorder cases, 5,314 European ancestry recurrent major depressive disorder cases, 78,190 European ancestry controls	NA	2p16.3	2	47911653	NR	FBXO11 - PPIAP62	ENSG00000138081	ENSG00000226473		5155	28085	rs138417126-G	rs138417126	0	138417126	intergenic_variant	1	NR	9e-06	5.04576				NR [NR] (imputed)	N	unipolar depression, schizophrenia, sex interaction measurement, bipolar disorder	http://www.ebi.ac.uk/efo/EFO_0003761, http://purl.obolibrary.org/obo/MONDO_0005090, http://www.ebi.ac.uk/efo/EFO_0008343, http://www.ebi.ac.uk/efo/EFO_0000289	GCST012293	Genome-wide genotyping array
2020-09-18	32888494	Vuckovic D	2020-09-01	Cell	www.ncbi.nlm.nih.gov/pubmed/32888494	The Polygenic and Monogenic Basis of Blood Traits and Diseases.	Mean spheric corpuscular volume	408,112 British individuals	NA	12q13.12	12	50750649	DIP2B	DIP2B - ATF1	ENSG00000066084	ENSG00000123268		1992	13061	rs4307773-C	rs4307773	0	4307773	intergenic_variant	1	0.581904	3e-09	8.52288		0.0134528	[0.009-0.0179] unit decrease	Affymetrix [93095623] (imputed)	N	mean corpuscular volume	http://www.ebi.ac.uk/efo/EFO_0004526	GCST90002397	Genome-wide genotyping array
2020-09-18	32888494	Vuckovic D	2020-09-01	Cell	www.ncbi.nlm.nih.gov/pubmed/32888494	The Polygenic and Monogenic Basis of Blood Traits and Diseases.	Mean spheric corpuscular volume	408,112 British individuals	NA	12q24.12	12	111472415	ATXN2	ATXN2			ENSG00000204842			rs10774625-G	rs10774625	0	10774625	intron_variant	0	0.504967	9e-18	17.0458		0.0225909	[0.017-0.028] unit increase	Affymetrix [93095623] (imputed)	N	mean corpuscular volume	http://www.ebi.ac.uk/efo/EFO_0004526	GCST90002397	Genome-wide genotyping array
2020-09-18	32888494	Vuckovic D	2020-09-01	Cell	www.ncbi.nlm.nih.gov/pubmed/32888494	The Polygenic and Monogenic Basis of Blood Traits and Diseases.	Mean spheric corpuscular volume	408,112 British individuals	NA	12q24.12	12	111599196	ATXN2	ATXN2			ENSG00000204842			rs695871-C	rs695871	0	695871	missense_variant	0	0.781744	1e-15	15		0.0287043	[0.022-0.036] unit increase	Affymetrix [93095623] (imputed)	N	mean corpuscular volume	http://www.ebi.ac.uk/efo/EFO_0004526	GCST90002397	Genome-wide genotyping array
2020-09-18	32888494	Vuckovic D	2020-09-01	Cell	www.ncbi.nlm.nih.gov/pubmed/32888494	The Polygenic and Monogenic Basis of Blood Traits and Diseases.	Mean spheric corpuscular volume	408,112 British individuals	NA	12q24.13	12	112182093	HECTD4	HECTD4			ENSG00000173064			rs202020787-TA	rs202020787	0	202020787	intron_variant	0	0.09975	2e-10	9.69897		0.0473479	[0.033-0.062] unit increase	Affymetrix [93095623] (imputed)	N	mean corpuscular volume	http://www.ebi.ac.uk/efo/EFO_0004526	GCST90002397	Genome-wide genotyping array
2021-12-13	34469753	Kachuri L	2021-08-26	Am J Hum Genet	www.ncbi.nlm.nih.gov/pubmed/34469753	Genetic determinants of blood-cell traits influence susceptibility to childhood acute lymphoblastic leukemia.	Neutrophil count	234,802 European ancestry individuals	100,556 European ancestry individuals	2p15	2	61547338		XPO1 - RPS29P10	ENSG00000082898	ENSG00000226884		8597	42160	rs11887205-T	rs11887205	0	11887205	intergenic_variant	1	0.387	1e-13	13				Affymetrix [10369434] (imputed)	N	neutrophil count	http://www.ebi.ac.uk/efo/EFO_0004833	GCST90056178	Genome-wide genotyping array
2021-12-13	34469753	Kachuri L	2021-08-26	Am J Hum Genet	www.ncbi.nlm.nih.gov/pubmed/34469753	Genetic determinants of blood-cell traits influence susceptibility to childhood acute lymphoblastic leukemia.	Neutrophil count	234,802 European ancestry individuals	100,556 European ancestry individuals	7q21.2	7	92831786		CDK6			ENSG00000105810			rs3731265-C	rs3731265	0	3731265	intron_variant	0	0.994	2e-13	12.699				Affymetrix [10369434] (imputed)	N	neutrophil count	http://www.ebi.ac.uk/efo/EFO_0004833	GCST90056178	Genome-wide genotyping array
2021-12-13	34469753	Kachuri L	2021-08-26	Am J Hum Genet	www.ncbi.nlm.nih.gov/pubmed/34469753	Genetic determinants of blood-cell traits influence susceptibility to childhood acute lymphoblastic leukemia.	Neutrophil count	234,802 European ancestry individuals	100,556 European ancestry individuals	19p13.11	19	16414580		EPS15L1			ENSG00000127527			rs10421112-C	rs10421112	0	10421112	intron_variant	0	0.695	1e-12	12				Affymetrix [10369434] (imputed)	N	neutrophil count	http://www.ebi.ac.uk/efo/EFO_0004833	GCST90056178	Genome-wide genotyping array
2021-06-10	34059833	Chen J	2021-05-31	Nat Genet	www.ncbi.nlm.nih.gov/pubmed/34059833	The trans-ancestral genomic architecture of glycemic traits.	Glycated hemoglobin levels	146,806 European ancestry individuals	NA	3q21.1	3	123349897	ADCY5	ADCY5			ENSG00000173175			rs11719201-T	rs11719201	0	11719201	intron_variant	0	0.237	2e-18	17.699		0.0129	[0.01-0.0158] unit decrease	Affymetrix, Illumina [33811881] (imputed)	N	HbA1c measurement	http://www.ebi.ac.uk/efo/EFO_0004541	GCST90002244	Genome-wide genotyping array, Targeted genotyping array [Genome-wide genotyping array|Metabochip]
2021-12-13	34469753	Kachuri L	2021-08-26	Am J Hum Genet	www.ncbi.nlm.nih.gov/pubmed/34469753	Genetic determinants of blood-cell traits influence susceptibility to childhood acute lymphoblastic leukemia.	Basophil count	234,678 European ancestry individuals	100,513 European ancestry individuals	1p31.3	1	65683658		LEPR - RN7SL854P	ENSG00000116678	ENSG00000239319		42099	77400	rs10889574-G	rs10889574	0	10889574	intergenic_variant	1	0.644	3e-12	11.5229				Affymetrix [10369434] (imputed)	N	basophil count	http://www.ebi.ac.uk/efo/EFO_0005090	GCST90056179	Genome-wide genotyping array
2022-02-15	35078996	Gudjonsson A	2022-01-25	Nat Commun	www.ncbi.nlm.nih.gov/pubmed/35078996	A genome-wide association study of serum proteins reveals shared loci with common diseases.	Serum levels of protein SLC5A8	5,361 Icelandic ancestry individuals	NA	2p24.1	2	21003688		APOB			ENSG00000084674			rs2678379-A	rs2678379	0	2678379	intron_variant	0	0.2419	2e-44	43.699		0.300328	[0.26-0.34] unit increase	Illumina [7506463] (imputed)	N	blood protein measurement	http://www.ebi.ac.uk/efo/EFO_0007937	GCST90087613	Genome-wide genotyping array
2020-09-18	32888494	Vuckovic D	2020-09-01	Cell	www.ncbi.nlm.nih.gov/pubmed/32888494	The Polygenic and Monogenic Basis of Blood Traits and Diseases.	Mean spheric corpuscular volume	408,112 British individuals	NA	17p13.3	17	1356805	YWHAE	YWHAE			ENSG00000108953			rs11436001-CA	rs11436001	0	11436001	intron_variant	0	0.211947	7e-10	9.1549		0.0179786	[0.012-0.024] unit decrease	Affymetrix [93095623] (imputed)	N	mean corpuscular volume	http://www.ebi.ac.uk/efo/EFO_0004526	GCST90002397	Genome-wide genotyping array
2021-12-13	34469753	Kachuri L	2021-08-26	Am J Hum Genet	www.ncbi.nlm.nih.gov/pubmed/34469753	Genetic determinants of blood-cell traits influence susceptibility to childhood acute lymphoblastic leukemia.	Eosinophil counts	234,763 European ancestry individuals	100,553 European ancestry individuals	7p14.1	7	37342861		ELMO1			ENSG00000155849			rs60600003-T	rs60600003	0	60600003	intron_variant	0	0.899	2e-14	13.699				Affymetrix [10369434] (imputed)	N	eosinophil count	http://www.ebi.ac.uk/efo/EFO_0004842	GCST90056180	Genome-wide genotyping array
2021-12-13	34469753	Kachuri L	2021-08-26	Am J Hum Genet	www.ncbi.nlm.nih.gov/pubmed/34469753	Genetic determinants of blood-cell traits influence susceptibility to childhood acute lymphoblastic leukemia.	Eosinophil counts	234,763 European ancestry individuals	100,553 European ancestry individuals	12q24.12	12	111515900		ATXN2			ENSG00000204842			rs16941541-G	rs16941541	0	16941541	intron_variant	0	0.96	3e-13	12.5229				Affymetrix [10369434] (imputed)	N	eosinophil count	http://www.ebi.ac.uk/efo/EFO_0004842	GCST90056180	Genome-wide genotyping array
2021-12-13	34469753	Kachuri L	2021-08-26	Am J Hum Genet	www.ncbi.nlm.nih.gov/pubmed/34469753	Genetic determinants of blood-cell traits influence susceptibility to childhood acute lymphoblastic leukemia.	Eosinophil counts	234,763 European ancestry individuals	100,553 European ancestry individuals	9p24.1	9	6556948		GLDC			ENSG00000178445			rs4333664-C	rs4333664	0	4333664	intron_variant	0	0.57	1e-12	12				Affymetrix [10369434] (imputed)	N	eosinophil count	http://www.ebi.ac.uk/efo/EFO_0004842	GCST90056180	Genome-wide genotyping array
2021-12-15	34560273	Shadrin AA	2021-09-21	Neuroimage	www.ncbi.nlm.nih.gov/pubmed/34560273	Vertex-wise multivariate genome-wide association study identifies 780 unique genetic loci associated with cortical morphology.	Cortical thickness	35,657 White British ancestry individuals	NA	1p21.1	1	102976258	NR	COL11A1			ENSG00000060718			rs2061705-G	rs2061705	0	2061705	intron_variant	0	0.491	1e-11	11				NR [9056863] (imputed)	N	cortical thickness	http://www.ebi.ac.uk/efo/EFO_0004840	GCST90091061	Genome-wide genotyping array
2018-11-12	30038396	Lee JJ	2018-07-23	Nat Genet	www.ncbi.nlm.nih.gov/pubmed/30038396	Gene discovery and polygenic prediction from a genome-wide association study of educational attainment in 1.1 million individuals.	Educational attainment (MTAG)	1,311,438 European ancestry individuals	NA	2q11.2	2	99492539	Intergenic	REV1 - AFF3	ENSG00000135945	ENSG00000144218		2504	52880	rs6715321-T	rs6715321	0	6715321	intergenic_variant	1	0.4277	1e-15	15	(MTAG)	0.0106	[0.0081-0.0131] unit decrease	Affymetrix, Illumina [7100000] (imputed)	N	self reported educational attainment	http://www.ebi.ac.uk/efo/EFO_0004784	GCST006571	Genome-wide genotyping array
2018-11-12	30038396	Lee JJ	2018-07-23	Nat Genet	www.ncbi.nlm.nih.gov/pubmed/30038396	Gene discovery and polygenic prediction from a genome-wide association study of educational attainment in 1.1 million individuals.	Educational attainment (MTAG)	1,311,438 European ancestry individuals	NA	2q11.2	2	99689916	Intergenic	AFF3			ENSG00000144218			rs6715849-A	rs6715849	0	6715849	intron_variant	0	0.4401	2e-17	16.699	(MTAG)	0.0112	[0.0087-0.0137] unit decrease	Affymetrix, Illumina [7100000] (imputed)	N	self reported educational attainment	http://www.ebi.ac.uk/efo/EFO_0004784	GCST006571	Genome-wide genotyping array
2018-11-12	30038396	Lee JJ	2018-07-23	Nat Genet	www.ncbi.nlm.nih.gov/pubmed/30038396	Gene discovery and polygenic prediction from a genome-wide association study of educational attainment in 1.1 million individuals.	Educational attainment (MTAG)	1,311,438 European ancestry individuals	NA	2q11.2	2	99834895	Intergenic	AFF3			ENSG00000144218			rs72819118-T	rs72819118	0	72819118	intron_variant	0	0.0942	3e-23	22.5229	(MTAG)	0.0223	[0.018-0.027] unit decrease	Affymetrix, Illumina [7100000] (imputed)	N	self reported educational attainment	http://www.ebi.ac.uk/efo/EFO_0004784	GCST006571	Genome-wide genotyping array
2018-11-12	30038396	Lee JJ	2018-07-23	Nat Genet	www.ncbi.nlm.nih.gov/pubmed/30038396	Gene discovery and polygenic prediction from a genome-wide association study of educational attainment in 1.1 million individuals.	Educational attainment (MTAG)	1,311,438 European ancestry individuals	NA	2q11.2	2	100205083	Intergenic	AFF3 - LINC01104	ENSG00000144218	ENSG00000232084		12655	3171	rs13018640-T	rs13018640	0	13018640	regulatory_region_variant	1	0.6017	1e-57	57	(MTAG)	0.0214	[0.019-0.024] unit decrease	Affymetrix, Illumina [7100000] (imputed)	N	self reported educational attainment	http://www.ebi.ac.uk/efo/EFO_0004784	GCST006571	Genome-wide genotyping array
2021-12-13	34469753	Kachuri L	2021-08-26	Am J Hum Genet	www.ncbi.nlm.nih.gov/pubmed/34469753	Genetic determinants of blood-cell traits influence susceptibility to childhood acute lymphoblastic leukemia.	Lymphocyte-to-monocyte ratio	234,184 European ancestry individuals	100,284 European ancestry individuals	19p13.11	19	16331162		KLF2 - EPS15L1	ENSG00000127528	ENSG00000127527		2477	24077	rs56133626-G	rs56133626	0	56133626	intergenic_variant	1	0.672	4e-45	44.3979				Affymetrix [10369434] (imputed)	N			GCST90056181	Genome-wide genotyping array
2021-09-24	33349686	Wendt FR	2020-12-21	Nat Hum Behav	www.ncbi.nlm.nih.gov/pubmed/33349686	Multivariate genome-wide analysis of education, socioeconomic status and brain phenome.	Neuroticism conditioned on cognitive performance (multi-trait conditioning and joint analysis)	170,911 European ancestry individuals	NA	17p13.3	17	2671527		PAFAH1B1			ENSG00000007168			rs12938775-?	rs12938775	0	12938775	non_coding_transcript_exon_variant	0	NR	2e-12	11.699				NR [NR]	N	neuroticism measurement	http://www.ebi.ac.uk/efo/EFO_0007660	GCST90027239	Genome-wide genotyping array
2021-09-24	33349686	Wendt FR	2020-12-21	Nat Hum Behav	www.ncbi.nlm.nih.gov/pubmed/33349686	Multivariate genome-wide analysis of education, socioeconomic status and brain phenome.	Neuroticism conditioned on cognitive performance (multi-trait conditioning and joint analysis)	170,911 European ancestry individuals	NA	18q21.2	18	52409437		DCC			ENSG00000187323			rs28698732-?	rs28698732	0	28698732	intron_variant	0	NR	2e-09	8.69897				NR [NR]	N	neuroticism measurement	http://www.ebi.ac.uk/efo/EFO_0007660	GCST90027239	Genome-wide genotyping array
2021-09-24	33349686	Wendt FR	2020-12-21	Nat Hum Behav	www.ncbi.nlm.nih.gov/pubmed/33349686	Multivariate genome-wide analysis of education, socioeconomic status and brain phenome.	Neuroticism conditioned on cognitive performance (multi-trait conditioning and joint analysis)	170,911 European ancestry individuals	NA	18q21.2	18	53220378		DCC			ENSG00000187323			rs4632195-?	rs4632195	0	4632195	intron_variant	0	NR	1e-11	11				NR [NR]	N	neuroticism measurement	http://www.ebi.ac.uk/efo/EFO_0007660	GCST90027239	Genome-wide genotyping array
2021-09-24	33349686	Wendt FR	2020-12-21	Nat Hum Behav	www.ncbi.nlm.nih.gov/pubmed/33349686	Multivariate genome-wide analysis of education, socioeconomic status and brain phenome.	Neuroticism conditioned on cognitive performance (multi-trait conditioning and joint analysis)	170,911 European ancestry individuals	NA	8q12.3	8	64651871		CYP7B1			ENSG00000172817			rs4350019-?	rs4350019	0	4350019	intron_variant	0	NR	3e-08	7.52288				NR [NR]	N	neuroticism measurement	http://www.ebi.ac.uk/efo/EFO_0007660	GCST90027239	Genome-wide genotyping array
2021-09-24	33349686	Wendt FR	2020-12-21	Nat Hum Behav	www.ncbi.nlm.nih.gov/pubmed/33349686	Multivariate genome-wide analysis of education, socioeconomic status and brain phenome.	Neuroticism conditioned on cognitive performance (multi-trait conditioning and joint analysis)	170,911 European ancestry individuals	NA	5q12.1	5	62616499		IPO11			ENSG00000086200			rs111639197-?	rs111639197	0	111639197	intron_variant	0	NR	4e-08	7.39794				NR [NR]	N	neuroticism measurement	http://www.ebi.ac.uk/efo/EFO_0007660	GCST90027239	Genome-wide genotyping array
2021-09-24	33349686	Wendt FR	2020-12-21	Nat Hum Behav	www.ncbi.nlm.nih.gov/pubmed/33349686	Multivariate genome-wide analysis of education, socioeconomic status and brain phenome.	Neuroticism conditioned on cognitive performance (multi-trait conditioning and joint analysis)	170,911 European ancestry individuals	NA	2q36.1	2	220775258		MIR4268 - EPHA4	ENSG00000266518	ENSG00000116106		868693	642769	rs6726751-?	rs6726751	0	6726751	intergenic_variant	1	NR	5e-08	7.30103				NR [NR]	N	neuroticism measurement	http://www.ebi.ac.uk/efo/EFO_0007660	GCST90027239	Genome-wide genotyping array
2021-10-07	34512620	Matzaraki V	2021-08-26	Front Immunol	www.ncbi.nlm.nih.gov/pubmed/34512620	Inflammatory Protein Profiles in Plasma of Candidaemia Patients and the Contribution of Host Genetics to Their Variability.	Candida albicans stimulated MCP-2 levels	378 European ancestry individuals	NA	4p15.32	4	16116877		PROM1 - TAPT1	ENSG00000007062	ENSG00000169762		32499	43628	rs59199268-?	rs59199268	0	59199268	intron_variant	1	NR	1e-08	8		5.71	z-score increase	Illumina [NR] (imputed)	N	monocyte chemotactic protein-2 measurement	http://www.ebi.ac.uk/efo/EFO_0010789	GCST90038445	Genome-wide genotyping array
2021-10-07	34512620	Matzaraki V	2021-08-26	Front Immunol	www.ncbi.nlm.nih.gov/pubmed/34512620	Inflammatory Protein Profiles in Plasma of Candidaemia Patients and the Contribution of Host Genetics to Their Variability.	Candida albicans stimulated IL-8 levels	378 European ancestry individuals	NA	9p24.3	9	1439567		RNA5SP279 - SMARCA2	ENSG00000202383	ENSG00000080503		105614	540723	rs658817-?	rs658817	0	658817	intergenic_variant	1	NR	7e-09	8.1549		5.79	z-score increase	Illumina [NR] (imputed)	N	interleukin 8 measurement	http://www.ebi.ac.uk/efo/EFO_0008191	GCST90038448	Genome-wide genotyping array
2021-09-03	34099189	Blokland GAM	2021-03-23	Biol Psychiatry	www.ncbi.nlm.nih.gov/pubmed/34099189	Sex-Dependent Shared and Nonshared Genetic Architecture Across Mood and Psychotic Disorders.	Schizophrenia, bipolar disorder or recurrent major depressive disorder x sex interaction	31,567 European ancestry schizophrenia cases,19,924 European ancestry bipolar disorder cases, 5,314 European ancestry recurrent major depressive disorder cases, 78,190 European ancestry controls	NA	11p13	11	32494908	WT1-AS, EIF3M	WT1-AS - EIF3M	ENSG00000183242	ENSG00000149100		36139	88890	rs6484581-T	rs6484581	0	6484581	intergenic_variant	1	0.4567	1e-05	5		0.2175	[0.12-0.31] unit increase	NR [NR] (imputed)	N	disease recurrence, unipolar depression, schizophrenia, sex interaction measurement, bipolar disorder	http://www.ebi.ac.uk/efo/EFO_0004952, http://www.ebi.ac.uk/efo/EFO_0003761, http://purl.obolibrary.org/obo/MONDO_0005090, http://www.ebi.ac.uk/efo/EFO_0008343, http://www.ebi.ac.uk/efo/EFO_0000289	GCST012295	Genome-wide genotyping array
2020-09-18	32888494	Vuckovic D	2020-09-01	Cell	www.ncbi.nlm.nih.gov/pubmed/32888494	The Polygenic and Monogenic Basis of Blood Traits and Diseases.	Mean spheric corpuscular volume	408,112 British individuals	NA	11q24.3	11	128792684	FLI1	FLI1			ENSG00000151702			rs2250322-C	rs2250322	0	2250322	intron_variant	0	0.436831	3e-11	10.5229		0.0149675	[0.011-0.019] unit decrease	Affymetrix [93095623] (imputed)	N	mean corpuscular volume	http://www.ebi.ac.uk/efo/EFO_0004526	GCST90002397	Genome-wide genotyping array
2020-09-18	32888494	Vuckovic D	2020-09-01	Cell	www.ncbi.nlm.nih.gov/pubmed/32888494	The Polygenic and Monogenic Basis of Blood Traits and Diseases.	Mean spheric corpuscular volume	408,112 British individuals	NA	12p13.31	12	6601981	CHD4	CHD4			ENSG00000111642			rs1639122-A	rs1639122	0	1639122	missense_variant	0	0.436668	4e-13	12.3979		0.0167851	[0.012-0.021] unit decrease	Affymetrix [93095623] (imputed)	N	mean corpuscular volume	http://www.ebi.ac.uk/efo/EFO_0004526	GCST90002397	Genome-wide genotyping array
2020-09-18	32888494	Vuckovic D	2020-09-01	Cell	www.ncbi.nlm.nih.gov/pubmed/32888494	The Polygenic and Monogenic Basis of Blood Traits and Diseases.	Mean spheric corpuscular volume	408,112 British individuals	NA	12q13.11	12	48105348	PFKM	SENP1, PFKM			ENSG00000079387, ENSG00000152556			rs2408955-T	rs2408955	0	2408955	5_prime_UTR_variant	0	0.51635	4e-21	20.3979		0.0210753	[0.017-0.025] unit decrease	Affymetrix [93095623] (imputed)	N	mean corpuscular volume	http://www.ebi.ac.uk/efo/EFO_0004526	GCST90002397	Genome-wide genotyping array
2021-12-13	34469753	Kachuri L	2021-08-26	Am J Hum Genet	www.ncbi.nlm.nih.gov/pubmed/34469753	Genetic determinants of blood-cell traits influence susceptibility to childhood acute lymphoblastic leukemia.	Neutrophil count	234,802 European ancestry individuals	100,556 European ancestry individuals	1p31.3	1	65683658		LEPR - RN7SL854P	ENSG00000116678	ENSG00000239319		42099	77400	rs10889574-G	rs10889574	0	10889574	intergenic_variant	1	0.644	2e-40	39.699				Affymetrix [10369434] (imputed)	N	neutrophil count	http://www.ebi.ac.uk/efo/EFO_0004833	GCST90056178	Genome-wide genotyping array
2021-12-13	34469753	Kachuri L	2021-08-26	Am J Hum Genet	www.ncbi.nlm.nih.gov/pubmed/34469753	Genetic determinants of blood-cell traits influence susceptibility to childhood acute lymphoblastic leukemia.	Neutrophil count	234,802 European ancestry individuals	100,556 European ancestry individuals	8q12.2	8	60747604		CHD7			ENSG00000171316			rs11775560-A	rs11775560	0	11775560	intron_variant	0	0.813	1e-35	35				Affymetrix [10369434] (imputed)	N	neutrophil count	http://www.ebi.ac.uk/efo/EFO_0004833	GCST90056178	Genome-wide genotyping array
2021-12-13	34469753	Kachuri L	2021-08-26	Am J Hum Genet	www.ncbi.nlm.nih.gov/pubmed/34469753	Genetic determinants of blood-cell traits influence susceptibility to childhood acute lymphoblastic leukemia.	Neutrophil count	234,802 European ancestry individuals	100,556 European ancestry individuals	7q21.2	7	92606850		CDK6			ENSG00000105810			rs8179-T	rs8179	0	8179	3_prime_UTR_variant	0	0.208	6e-20	19.2218				Affymetrix [10369434] (imputed)	N	neutrophil count	http://www.ebi.ac.uk/efo/EFO_0004833	GCST90056178	Genome-wide genotyping array
2022-02-15	35078996	Gudjonsson A	2022-01-25	Nat Commun	www.ncbi.nlm.nih.gov/pubmed/35078996	A genome-wide association study of serum proteins reveals shared loci with common diseases.	Serum levels of protein MRAP	5,359 Icelandic ancestry individuals	NA	11p11.2	11	46794083		CKAP5			ENSG00000175216			rs4506602-C	rs4506602	0	4506602	intron_variant	0	0.4515	9e-16	15.0458		0.147239	[0.11-0.18] unit increase	Illumina [7506463] (imputed)	N	blood protein measurement	http://www.ebi.ac.uk/efo/EFO_0007937	GCST90089910	Genome-wide genotyping array
2022-02-15	35078996	Gudjonsson A	2022-01-25	Nat Commun	www.ncbi.nlm.nih.gov/pubmed/35078996	A genome-wide association study of serum proteins reveals shared loci with common diseases.	Serum levels of protein EDAR	5,364 Icelandic ancestry individuals	NA	8q23.1	8	105569300		ZFPM2, ZFPM2-AS1			ENSG00000169946, ENSG00000251003			rs6993770-T	rs6993770	0	6993770	intron_variant	0	0.2202	6e-24	23.2218		0.231114	[0.19-0.28] unit increase	Illumina [7506463] (imputed)	N	blood protein measurement	http://www.ebi.ac.uk/efo/EFO_0007937	GCST90088162	Genome-wide genotyping array
2021-06-10	34059833	Chen J	2021-05-31	Nat Genet	www.ncbi.nlm.nih.gov/pubmed/34059833	The trans-ancestral genomic architecture of glycemic traits.	Fasting insulin	151,013 European ancestry individuals	NA	3q21.1	3	123346931	ADCY5	ADCY5			ENSG00000173175			rs11708067-A	rs11708067	0	11708067	intron_variant	0	0.7816	1e-09	9		0.0135	[0.009-0.018] unit decrease	Affymetrix, Illumina [32635793] (imputed)	N	insulin measurement	http://www.ebi.ac.uk/efo/EFO_0004467	GCST90002238	Genome-wide genotyping array, Targeted genotyping array [Genome-wide genotyping array|Metabochip]
2021-06-10	34059833	Chen J	2021-05-31	Nat Genet	www.ncbi.nlm.nih.gov/pubmed/34059833	The trans-ancestral genomic architecture of glycemic traits.	Fasting insulin	151,013 European ancestry individuals	NA	10q25.2	10	112998590	TCF7L2	TCF7L2			ENSG00000148737			rs7903146-T	rs7903146	0	7903146	intron_variant	0	0.2717	1e-09	9		0.0116	[0.0075-0.0157] unit decrease	Affymetrix, Illumina [32635793] (imputed)	N	insulin measurement	http://www.ebi.ac.uk/efo/EFO_0004467	GCST90002238	Genome-wide genotyping array, Targeted genotyping array [Genome-wide genotyping array|Metabochip]
2022-02-15	35078996	Gudjonsson A	2022-01-25	Nat Commun	www.ncbi.nlm.nih.gov/pubmed/35078996	A genome-wide association study of serum proteins reveals shared loci with common diseases.	Serum levels of protein SEMG1	5,362 Icelandic ancestry individuals	NA	1p32.2	1	57134542		DAB1			ENSG00000173406			rs12133084-C	rs12133084	0	12133084	intron_variant	0	0.01344	2e-11	10.699		0.542193	[0.38-0.7] unit increase	Illumina [7506463] (imputed)	N	blood protein measurement	http://www.ebi.ac.uk/efo/EFO_0007937	GCST90089667	Genome-wide genotyping array
2019-05-21	30595370	Kichaev G	2018-12-27	Am J Hum Genet	www.ncbi.nlm.nih.gov/pubmed/30595370	Leveraging Polygenic Functional Enrichment to Improve GWAS Power.	Height	approximately 458,000 European ancestry individuals	NA	12p12.1	12	23591716		SOX5			ENSG00000134532			rs10771005-?	rs10771005	0	10771005	intron_variant	0	NR	6e-09	8.22185				NR [~ 8900000] (imputed)	N	body height	http://www.ebi.ac.uk/efo/EFO_0004339	GCST007841	Genome-wide genotyping array
2019-05-21	30595370	Kichaev G	2018-12-27	Am J Hum Genet	www.ncbi.nlm.nih.gov/pubmed/30595370	Leveraging Polygenic Functional Enrichment to Improve GWAS Power.	Height	approximately 458,000 European ancestry individuals	NA	12p12.1	12	23844297		SOX5			ENSG00000134532			rs12818673-?	rs12818673	0	12818673	intron_variant	0	NR	2e-40	39.699				NR [~ 8900000] (imputed)	N	body height	http://www.ebi.ac.uk/efo/EFO_0004339	GCST007841	Genome-wide genotyping array
2019-05-21	30595370	Kichaev G	2018-12-27	Am J Hum Genet	www.ncbi.nlm.nih.gov/pubmed/30595370	Leveraging Polygenic Functional Enrichment to Improve GWAS Power.	Height	approximately 458,000 European ancestry individuals	NA	12p12.1	12	24013492		SOX5			ENSG00000134532			rs989657-?	rs989657	0	989657	intron_variant	0	NR	4e-08	7.39794				NR [~ 8900000] (imputed)	N	body height	http://www.ebi.ac.uk/efo/EFO_0004339	GCST007841	Genome-wide genotyping array
2021-06-10	34059833	Chen J	2021-05-31	Nat Genet	www.ncbi.nlm.nih.gov/pubmed/34059833	The trans-ancestral genomic architecture of glycemic traits.	Glycated hemoglobin levels	146,806 European ancestry individuals	NA	1q23.1	1	158638145	SPTA1	SPTA1			ENSG00000163554			rs857725-T	rs857725	0	857725	stop_gained	0	0.7281	5e-55	54.301		0.0208	[0.018-0.024] unit decrease	Affymetrix, Illumina [33811881] (imputed)	N	HbA1c measurement	http://www.ebi.ac.uk/efo/EFO_0004541	GCST90002244	Genome-wide genotyping array, Targeted genotyping array [Genome-wide genotyping array|Metabochip]
2020-09-18	32888494	Vuckovic D	2020-09-01	Cell	www.ncbi.nlm.nih.gov/pubmed/32888494	The Polygenic and Monogenic Basis of Blood Traits and Diseases.	Mean spheric corpuscular volume	408,112 British individuals	NA	14q23.3	14	64761351	SPTB	SPTB			ENSG00000070182			rs172966-T	rs172966	0	172966	intron_variant	0	0.213764	1e-12	12		0.0249498	[0.018-0.032] unit decrease	Affymetrix [93095623] (imputed)	N	mean corpuscular volume	http://www.ebi.ac.uk/efo/EFO_0004526	GCST90002397	Genome-wide genotyping array
2020-09-18	32888494	Vuckovic D	2020-09-01	Cell	www.ncbi.nlm.nih.gov/pubmed/32888494	The Polygenic and Monogenic Basis of Blood Traits and Diseases.	Mean spheric corpuscular volume	408,112 British individuals	NA	14q23.3	14	64777877	SPTB	SPTB			ENSG00000070182			rs74331120-A	rs74331120	0	74331120	intron_variant	0	0.084396	5e-18	17.301		0.0445761	[0.034-0.055] unit decrease	Affymetrix [93095623] (imputed)	N	mean corpuscular volume	http://www.ebi.ac.uk/efo/EFO_0004526	GCST90002397	Genome-wide genotyping array
2020-09-18	32888494	Vuckovic D	2020-09-01	Cell	www.ncbi.nlm.nih.gov/pubmed/32888494	The Polygenic and Monogenic Basis of Blood Traits and Diseases.	Mean spheric corpuscular volume	408,112 British individuals	NA	14q23.3	14	64783097	SPTB	SPTB			ENSG00000070182			rs6573568-T	rs6573568	0	6573568	intron_variant	0	0.139975	8e-72	71.0969		0.0635342	[0.057-0.07] unit decrease	Affymetrix [93095623] (imputed)	N	mean corpuscular volume	http://www.ebi.ac.uk/efo/EFO_0004526	GCST90002397	Genome-wide genotyping array
2020-09-18	32888494	Vuckovic D	2020-09-01	Cell	www.ncbi.nlm.nih.gov/pubmed/32888494	The Polygenic and Monogenic Basis of Blood Traits and Diseases.	Mean spheric corpuscular volume	408,112 British individuals	NA	14q23.3	14	64806139	SPTB	SPTB			ENSG00000070182			rs2285005-A	rs2285005	0	2285005	intron_variant	0	0.341125	1e-215	215		0.10364	[0.097-0.11] unit increase	Affymetrix [93095623] (imputed)	N	mean corpuscular volume	http://www.ebi.ac.uk/efo/EFO_0004526	GCST90002397	Genome-wide genotyping array
2020-09-18	32888494	Vuckovic D	2020-09-01	Cell	www.ncbi.nlm.nih.gov/pubmed/32888494	The Polygenic and Monogenic Basis of Blood Traits and Diseases.	Mean spheric corpuscular volume	408,112 British individuals	NA	14q23.3	14	64799815	SPTB	SPTB			ENSG00000070182			rs141060172-A	rs141060172	0	141060172	synonymous_variant	0	0.006443	4e-13	12.3979		0.102371	[0.075-0.13] unit decrease	Affymetrix [93095623] (imputed)	N	mean corpuscular volume	http://www.ebi.ac.uk/efo/EFO_0004526	GCST90002397	Genome-wide genotyping array
2020-09-18	32888494	Vuckovic D	2020-09-01	Cell	www.ncbi.nlm.nih.gov/pubmed/32888494	The Polygenic and Monogenic Basis of Blood Traits and Diseases.	Mean spheric corpuscular volume	408,112 British individuals	NA	14q23.3	14	64816124	SPTB	SPTB			ENSG00000070182			rs74056034-C	rs74056034	0	74056034	intron_variant	0	0.01678	3e-46	45.5229		0.132868	[0.11-0.15] unit decrease	Affymetrix [93095623] (imputed)	N	mean corpuscular volume	http://www.ebi.ac.uk/efo/EFO_0004526	GCST90002397	Genome-wide genotyping array
2020-09-18	32888494	Vuckovic D	2020-09-01	Cell	www.ncbi.nlm.nih.gov/pubmed/32888494	The Polygenic and Monogenic Basis of Blood Traits and Diseases.	Mean spheric corpuscular volume	408,112 British individuals	NA	14q23.3	14	64835074	SPTB	SPTB			ENSG00000070182			rs423927-C	rs423927	0	423927	intron_variant	0	0.139487	7e-19	18.1549		0.0354365	[0.028-0.043] unit decrease	Affymetrix [93095623] (imputed)	N	mean corpuscular volume	http://www.ebi.ac.uk/efo/EFO_0004526	GCST90002397	Genome-wide genotyping array
2020-09-18	32888494	Vuckovic D	2020-09-01	Cell	www.ncbi.nlm.nih.gov/pubmed/32888494	The Polygenic and Monogenic Basis of Blood Traits and Diseases.	Mean spheric corpuscular volume	408,112 British individuals	NA	14q23.3	14	64883253	SPTB	SPTB - RPPH1-2P	ENSG00000070182	ENSG00000252497		3346	26235	rs1003370-G	rs1003370	0	1003370	intergenic_variant	1	0.979773	1e-17	17		0.0688532	[0.053-0.085] unit decrease	Affymetrix [93095623] (imputed)	N	mean corpuscular volume	http://www.ebi.ac.uk/efo/EFO_0004526	GCST90002397	Genome-wide genotyping array
2021-07-27	34074324	Wan JY	2021-06-01	Diabetol Metab Syndr	www.ncbi.nlm.nih.gov/pubmed/34074324	Genome-wide association analysis of metabolic syndrome quantitative traits in the GENNID multiethnic family study.	Fasting insulin	281 African American individuals from 73 families, 516 European ancestry individuals from 75 families, 125 Japanese American individuals from 15 families, 598 Mexican American individuals from 96 families	NA	1q44	1	245378592	KIF26B	KIF26B, KIF26B			ENSG00000162849, ENSG00000281216			rs6673033-G	rs6673033	0	6673033	intron_variant	0	0.18	7e-07	6.1549	(African American)	0.45	[0.27-0.63] unit decrease	Illumina [up to 13042663] (imputed)	N	fasting blood insulin measurement	http://www.ebi.ac.uk/efo/EFO_0004466	GCST012046	Genome-wide genotyping array
2021-06-23	34103634	Valette K	2021-06-08	Commun Biol	www.ncbi.nlm.nih.gov/pubmed/34103634	Prioritization of candidate causal genes for asthma in susceptibility loci derived from UK Biobank.	Asthma	56,167 White-British ancestry cases, 352,255 White-British ancestry controls	NA	18q21.33	18	63775385	SERPINB7	SERPINB7			ENSG00000166396			rs12964116-G	rs12964116	0	12964116	5_prime_UTR_variant	0	0.0354621	1e-09	9		0.107619	[0.073-0.142] unit increase	Affymetrix [35186738] (imputed)	N	asthma	http://purl.obolibrary.org/obo/MONDO_0004979	GCST90014325	Genome-wide genotyping array
2021-07-27	34074324	Wan JY	2021-06-01	Diabetol Metab Syndr	www.ncbi.nlm.nih.gov/pubmed/34074324	Genome-wide association analysis of metabolic syndrome quantitative traits in the GENNID multiethnic family study.	Systolic blood pressure	281 African American individuals from 73 families, 516 European ancestry individuals from 75 families, 125 Japanese American individuals from 15 families, 598 Mexican American individuals from 96 families	NA	4p13	4	42678470	ATP8A1	ATP8A1 - NA	ENSG00000124406			21365		rs34079764-G	rs34079764	0	34079764	regulatory_region_variant	1	0.04	1e-07	7	(Hispanic/Latino)	0.7	[0.43-0.97] unit decrease	Illumina [up to 13042663] (imputed)	N	systolic blood pressure	http://www.ebi.ac.uk/efo/EFO_0006335	GCST012051	Genome-wide genotyping array
2021-07-27	34074324	Wan JY	2021-06-01	Diabetol Metab Syndr	www.ncbi.nlm.nih.gov/pubmed/34074324	Genome-wide association analysis of metabolic syndrome quantitative traits in the GENNID multiethnic family study.	Diastolic blood pressure	281 African American individuals from 73 families, 516 European ancestry individuals from 75 families, 125 Japanese American individuals from 15 families, 598 Mexican American individuals from 96 families	NA				RB1							rs7983002-A	rs7983002	0	7983002		1	0.01	2e-07	6.69897	(EA)	1.58	[0.99-2.17] unit increase	Illumina [up to 13042663] (imputed)	N	diastolic blood pressure	http://www.ebi.ac.uk/efo/EFO_0006336	GCST012050	Genome-wide genotyping array
2021-07-27	34074324	Wan JY	2021-06-01	Diabetol Metab Syndr	www.ncbi.nlm.nih.gov/pubmed/34074324	Genome-wide association analysis of metabolic syndrome quantitative traits in the GENNID multiethnic family study.	Triglyceride levels	281 African American individuals from 73 families, 516 European ancestry individuals from 75 families, 125 Japanese American individuals from 15 families, 598 Mexican American individuals from 96 families	NA	2q11.2	2	100042282	AFF3	AFF3			ENSG00000144218			rs72966461-T	rs72966461	0	72966461	intron_variant	0	0.01	5e-07	6.30103	(African American)	1.65	[1-2.3] unit increase	Illumina [up to 13042663] (imputed)	N	triglyceride measurement	http://www.ebi.ac.uk/efo/EFO_0004530	GCST012048	Genome-wide genotyping array
2021-07-27	34074324	Wan JY	2021-06-01	Diabetol Metab Syndr	www.ncbi.nlm.nih.gov/pubmed/34074324	Genome-wide association analysis of metabolic syndrome quantitative traits in the GENNID multiethnic family study.	Triglyceride levels	281 African American individuals from 73 families, 516 European ancestry individuals from 75 families, 125 Japanese American individuals from 15 families, 598 Mexican American individuals from 96 families	NA	12q23.3	12	107350358	BTBD11	BTBD11			ENSG00000151136			rs142551805-A	rs142551805	0	142551805	intron_variant	0	0.04	1e-07	7	(African American)	0.77	[0.5-1.04] unit increase	Illumina [up to 13042663] (imputed)	N	triglyceride measurement	http://www.ebi.ac.uk/efo/EFO_0004530	GCST012048	Genome-wide genotyping array
2021-07-27	34074324	Wan JY	2021-06-01	Diabetol Metab Syndr	www.ncbi.nlm.nih.gov/pubmed/34074324	Genome-wide association analysis of metabolic syndrome quantitative traits in the GENNID multiethnic family study.	Triglyceride levels	281 African American individuals from 73 families, 516 European ancestry individuals from 75 families, 125 Japanese American individuals from 15 families, 598 Mexican American individuals from 96 families	NA	16q23.1	16	78697936	WWOX	WWOX			ENSG00000186153			rs78637841-G	rs78637841	0	78637841	intron_variant	0	0	4e-07	6.39794	(African American)	2.06	[1.28-2.84] unit increase	Illumina [up to 13042663] (imputed)	N	triglyceride measurement	http://www.ebi.ac.uk/efo/EFO_0004530	GCST012048	Genome-wide genotyping array
2021-12-15	34560273	Shadrin AA	2021-09-21	Neuroimage	www.ncbi.nlm.nih.gov/pubmed/34560273	Vertex-wise multivariate genome-wide association study identifies 780 unique genetic loci associated with cortical morphology.	Cortical thickness	35,657 White British ancestry individuals	NA	1q32.1	1	201650593	NR	NAV1			ENSG00000134369			rs556637-T	rs556637	0	556637	intron_variant	0	0.0743	3e-08	7.52288				NR [9056863] (imputed)	N	cortical thickness	http://www.ebi.ac.uk/efo/EFO_0004840	GCST90091061	Genome-wide genotyping array
2021-12-15	34560273	Shadrin AA	2021-09-21	Neuroimage	www.ncbi.nlm.nih.gov/pubmed/34560273	Vertex-wise multivariate genome-wide association study identifies 780 unique genetic loci associated with cortical morphology.	Cortical thickness	35,657 White British ancestry individuals	NA	1p34.3	1	39151018	NR	MACF1			ENSG00000127603			rs67062906-G	rs67062906	0	67062906	intron_variant	0	0.209	5e-16	15.301				NR [9056863] (imputed)	N	cortical thickness	http://www.ebi.ac.uk/efo/EFO_0004840	GCST90091061	Genome-wide genotyping array
2021-12-15	34560273	Shadrin AA	2021-09-21	Neuroimage	www.ncbi.nlm.nih.gov/pubmed/34560273	Vertex-wise multivariate genome-wide association study identifies 780 unique genetic loci associated with cortical morphology.	Cortical thickness	35,657 White British ancestry individuals	NA	1p32.2	1	57336964	NR	DAB1			ENSG00000173406			rs55863020-C	rs55863020	0	55863020	intron_variant	0	0.3505	7e-10	9.1549				NR [9056863] (imputed)	N	cortical thickness	http://www.ebi.ac.uk/efo/EFO_0004840	GCST90091061	Genome-wide genotyping array
2021-12-15	34560273	Shadrin AA	2021-09-21	Neuroimage	www.ncbi.nlm.nih.gov/pubmed/34560273	Vertex-wise multivariate genome-wide association study identifies 780 unique genetic loci associated with cortical morphology.	Cortical thickness	35,657 White British ancestry individuals	NA	1p32.2	1	58073678	NR	DAB1			ENSG00000173406			rs66864104-G	rs66864104	0	66864104	intron_variant	0	0.1757	1e-17	17				NR [9056863] (imputed)	N	cortical thickness	http://www.ebi.ac.uk/efo/EFO_0004840	GCST90091061	Genome-wide genotyping array
2021-12-13	34469753	Kachuri L	2021-08-26	Am J Hum Genet	www.ncbi.nlm.nih.gov/pubmed/34469753	Genetic determinants of blood-cell traits influence susceptibility to childhood acute lymphoblastic leukemia.	Eosinophil counts	234,763 European ancestry individuals	100,553 European ancestry individuals	12q24.11	12	110791841		PPP1CC - RPL29P25	ENSG00000186298	ENSG00000241286		48902	49697	rs850517-C	rs850517	0	850517	regulatory_region_variant	1	0.407	2e-15	14.699				Affymetrix [10369434] (imputed)	N	eosinophil count	http://www.ebi.ac.uk/efo/EFO_0004842	GCST90056180	Genome-wide genotyping array
2021-12-13	34469753	Kachuri L	2021-08-26	Am J Hum Genet	www.ncbi.nlm.nih.gov/pubmed/34469753	Genetic determinants of blood-cell traits influence susceptibility to childhood acute lymphoblastic leukemia.	Eosinophil counts	234,763 European ancestry individuals	100,553 European ancestry individuals	8q12.2	8	60819962		CHD7			ENSG00000171316			rs6471902-A	rs6471902	0	6471902	intron_variant	0	0.243	1e-14	14				Affymetrix [10369434] (imputed)	N	eosinophil count	http://www.ebi.ac.uk/efo/EFO_0004842	GCST90056180	Genome-wide genotyping array
2020-09-18	32888494	Vuckovic D	2020-09-01	Cell	www.ncbi.nlm.nih.gov/pubmed/32888494	The Polygenic and Monogenic Basis of Blood Traits and Diseases.	Mean spheric corpuscular volume	408,112 British individuals	NA	17q21.31	17	44251636	SLC4A1	SLC4A1			ENSG00000004939			rs13306780-C	rs13306780	0	13306780	intron_variant	0	0.700154	1e-173	173		0.0696804	[0.065-0.075] unit increase	Affymetrix [93095623] (imputed)	N	mean corpuscular volume	http://www.ebi.ac.uk/efo/EFO_0004526	GCST90002397	Genome-wide genotyping array
2020-09-18	32888494	Vuckovic D	2020-09-01	Cell	www.ncbi.nlm.nih.gov/pubmed/32888494	The Polygenic and Monogenic Basis of Blood Traits and Diseases.	Mean spheric corpuscular volume	408,112 British individuals	NA	17q21.31	17	44258317	SLC4A1, AC003043.1	SLC4A1			ENSG00000004939			rs13306775-A	rs13306775	0	13306775	intron_variant	0	0.145333	5e-13	12.301		0.023531	[0.017-0.03] unit increase	Affymetrix [93095623] (imputed)	N	mean corpuscular volume	http://www.ebi.ac.uk/efo/EFO_0004526	GCST90002397	Genome-wide genotyping array
2020-09-18	32888494	Vuckovic D	2020-09-01	Cell	www.ncbi.nlm.nih.gov/pubmed/32888494	The Polygenic and Monogenic Basis of Blood Traits and Diseases.	Mean spheric corpuscular volume	408,112 British individuals	NA	17q21.31	17	44283401	AC003043.1	SLC4A1 - RN7SL507P	ENSG00000004939	ENSG00000239702		15260	7455	rs544220997-G	rs544220997	0	544220997	intergenic_variant	1	0.000388	3e-26	25.5229		0.771213	[0.63-0.91] unit decrease	Affymetrix [93095623] (imputed)	N	mean corpuscular volume	http://www.ebi.ac.uk/efo/EFO_0004526	GCST90002397	Genome-wide genotyping array
2020-09-18	32888494	Vuckovic D	2020-09-01	Cell	www.ncbi.nlm.nih.gov/pubmed/32888494	The Polygenic and Monogenic Basis of Blood Traits and Diseases.	Mean spheric corpuscular volume	408,112 British individuals	NA	17q21.32	17	47543895	NPEPPS	NPEPPS			ENSG00000141279			rs12451766-G	rs12451766	0	12451766	intron_variant	0	0.504042	4e-16	15.3979		0.0183592	[0.014-0.023] unit increase	Affymetrix [93095623] (imputed)	N	mean corpuscular volume	http://www.ebi.ac.uk/efo/EFO_0004526	GCST90002397	Genome-wide genotyping array
2018-11-12	30038396	Lee JJ	2018-07-23	Nat Genet	www.ncbi.nlm.nih.gov/pubmed/30038396	Gene discovery and polygenic prediction from a genome-wide association study of educational attainment in 1.1 million individuals.	Educational attainment (MTAG)	1,311,438 European ancestry individuals	NA	2p16.1	2	55358489	Intergenic	CCDC88A			ENSG00000115355			rs6724338-C	rs6724338	0	6724338	intron_variant	0	0.6845	4e-08	7.39794	(MTAG)	0.0077	[0.005-0.0104] unit increase	Affymetrix, Illumina [7100000] (imputed)	N	self reported educational attainment	http://www.ebi.ac.uk/efo/EFO_0004784	GCST006571	Genome-wide genotyping array
2018-11-12	30038396	Lee JJ	2018-07-23	Nat Genet	www.ncbi.nlm.nih.gov/pubmed/30038396	Gene discovery and polygenic prediction from a genome-wide association study of educational attainment in 1.1 million individuals.	Educational attainment (MTAG)	1,311,438 European ancestry individuals	NA	2p15	2	61255126	Intergenic	USP34			ENSG00000115464			rs10496091-A	rs10496091	0	10496091	intron_variant	0	0.2841	4e-18	17.3979	(MTAG)	0.0126	[0.0097-0.0155] unit decrease	Affymetrix, Illumina [7100000] (imputed)	N	self reported educational attainment	http://www.ebi.ac.uk/efo/EFO_0004784	GCST006571	Genome-wide genotyping array
2022-02-15	35078996	Gudjonsson A	2022-01-25	Nat Commun	www.ncbi.nlm.nih.gov/pubmed/35078996	A genome-wide association study of serum proteins reveals shared loci with common diseases.	Serum levels of protein TOM1L1	5,340 Icelandic ancestry individuals	NA	8q23.1	8	105500600		ZFPM2			ENSG00000169946			rs4734869-A	rs4734869	0	4734869	intron_variant	0	0.2287	7e-15	14.1549		0.159244	[0.12-0.2] unit decrease	Illumina [7506463] (imputed)	N	blood protein measurement	http://www.ebi.ac.uk/efo/EFO_0007937	GCST90087584	Genome-wide genotyping array
2021-12-15	34560273	Shadrin AA	2021-09-21	Neuroimage	www.ncbi.nlm.nih.gov/pubmed/34560273	Vertex-wise multivariate genome-wide association study identifies 780 unique genetic loci associated with cortical morphology.	Cortical thickness	35,657 White British ancestry individuals	NA	2q35	2	219981367	NR	MIR4268 - EPHA4	ENSG00000266518	ENSG00000116106		74802	1436660	rs6748837-T	rs6748837	0	6748837	intron_variant	1	0.2124	9e-10	9.04576				NR [9056863] (imputed)	N	cortical thickness	http://www.ebi.ac.uk/efo/EFO_0004840	GCST90091061	Genome-wide genotyping array
2021-12-15	34560273	Shadrin AA	2021-09-21	Neuroimage	www.ncbi.nlm.nih.gov/pubmed/34560273	Vertex-wise multivariate genome-wide association study identifies 780 unique genetic loci associated with cortical morphology.	Cortical thickness	35,657 White British ancestry individuals	NA	2q36.1	2	221452825	NR	EPHA4			ENSG00000116106			rs3770176-T	rs3770176	0	3770176	intron_variant	0	0.2523	2e-08	7.69897				NR [9056863] (imputed)	N	cortical thickness	http://www.ebi.ac.uk/efo/EFO_0004840	GCST90091061	Genome-wide genotyping array
2021-12-15	34560273	Shadrin AA	2021-09-21	Neuroimage	www.ncbi.nlm.nih.gov/pubmed/34560273	Vertex-wise multivariate genome-wide association study identifies 780 unique genetic loci associated with cortical morphology.	Cortical thickness	35,657 White British ancestry individuals	NA	2p16.2	2	54388188	NR	C2orf73 - SPTBN1	ENSG00000177994	ENSG00000115306		4446	68129	rs79272390-T	rs79272390	0	79272390	regulatory_region_variant	1	0.154	1e-17	17				NR [9056863] (imputed)	N	cortical thickness	http://www.ebi.ac.uk/efo/EFO_0004840	GCST90091061	Genome-wide genotyping array
2021-12-13	34469753	Kachuri L	2021-08-26	Am J Hum Genet	www.ncbi.nlm.nih.gov/pubmed/34469753	Genetic determinants of blood-cell traits influence susceptibility to childhood acute lymphoblastic leukemia.	Lymphocyte-to-monocyte ratio	234,184 European ancestry individuals	100,284 European ancestry individuals	1q42.3	1	235691699		LYST			ENSG00000143669			rs72761800-C	rs72761800	0	72761800	intron_variant	0	0.482	5e-09	8.30103				Affymetrix [10369434] (imputed)	N			GCST90056181	Genome-wide genotyping array
2021-12-13	34469753	Kachuri L	2021-08-26	Am J Hum Genet	www.ncbi.nlm.nih.gov/pubmed/34469753	Genetic determinants of blood-cell traits influence susceptibility to childhood acute lymphoblastic leukemia.	Lymphocyte-to-monocyte ratio	234,184 European ancestry individuals	100,284 European ancestry individuals	19p13.11	19	16388758		EPS15L1			ENSG00000127527			rs7251806-C	rs7251806	0	7251806	intron_variant	0	0.159	2e-81	80.699				Affymetrix [10369434] (imputed)	N			GCST90056181	Genome-wide genotyping array
2021-09-03	34099189	Blokland GAM	2021-03-23	Biol Psychiatry	www.ncbi.nlm.nih.gov/pubmed/34099189	Sex-Dependent Shared and Nonshared Genetic Architecture Across Mood and Psychotic Disorders.	Schizophrenia, bipolar disorder or major depressive disorder x sex interaction (3df)	31,567 European ancestry schizophrenia cases,19,924 European ancestry bipolar disorder cases, 15,970 European ancestry major depressive disorder cases, 93,025 European ancestry controls, 1,836 East Asian ancestry schizophrenia cases, 3,383 East Asian ancestry controls	NA	15q22.1	15	58905470	NR	SLTM, RNF111			ENSG00000137776, ENSG00000157450			rs35477914-T	rs35477914	0	35477914	intron_variant	0	NR	9e-07	6.04576				NR [NR] (imputed)	N	unipolar depression, schizophrenia, sex interaction measurement, bipolar disorder	http://www.ebi.ac.uk/efo/EFO_0003761, http://purl.obolibrary.org/obo/MONDO_0005090, http://www.ebi.ac.uk/efo/EFO_0008343, http://www.ebi.ac.uk/efo/EFO_0000289	GCST012296	Genome-wide genotyping array
2021-09-03	34099189	Blokland GAM	2021-03-23	Biol Psychiatry	www.ncbi.nlm.nih.gov/pubmed/34099189	Sex-Dependent Shared and Nonshared Genetic Architecture Across Mood and Psychotic Disorders.	Schizophrenia, bipolar disorder or major depressive disorder x sex interaction (3df)	31,567 European ancestry schizophrenia cases,19,924 European ancestry bipolar disorder cases, 15,970 European ancestry major depressive disorder cases, 93,025 European ancestry controls, 1,836 East Asian ancestry schizophrenia cases, 3,383 East Asian ancestry controls	NA	2p24.3	2	14709218	NR	LRATD1 - NBAS	ENSG00000162981	ENSG00000151779		58404	457696	rs2714300-C	rs2714300	0	2714300	intron_variant	1	NR	4e-06	5.39794				NR [NR] (imputed)	N	unipolar depression, schizophrenia, sex interaction measurement, bipolar disorder	http://www.ebi.ac.uk/efo/EFO_0003761, http://purl.obolibrary.org/obo/MONDO_0005090, http://www.ebi.ac.uk/efo/EFO_0008343, http://www.ebi.ac.uk/efo/EFO_0000289	GCST012296	Genome-wide genotyping array
2021-09-03	34099189	Blokland GAM	2021-03-23	Biol Psychiatry	www.ncbi.nlm.nih.gov/pubmed/34099189	Sex-Dependent Shared and Nonshared Genetic Architecture Across Mood and Psychotic Disorders.	Schizophrenia, bipolar disorder or major depressive disorder x sex interaction (3df)	31,567 European ancestry schizophrenia cases,19,924 European ancestry bipolar disorder cases, 15,970 European ancestry major depressive disorder cases, 93,025 European ancestry controls, 1,836 East Asian ancestry schizophrenia cases, 3,383 East Asian ancestry controls	NA	17q21.2	17	41993935	NR	DNAJC7			ENSG00000168259			rs139414355-T	rs139414355	0	139414355	intron_variant	0	NR	7e-06	5.1549				NR [NR] (imputed)	N	unipolar depression, schizophrenia, sex interaction measurement, bipolar disorder	http://www.ebi.ac.uk/efo/EFO_0003761, http://purl.obolibrary.org/obo/MONDO_0005090, http://www.ebi.ac.uk/efo/EFO_0008343, http://www.ebi.ac.uk/efo/EFO_0000289	GCST012296	Genome-wide genotyping array
2021-09-03	34099189	Blokland GAM	2021-03-23	Biol Psychiatry	www.ncbi.nlm.nih.gov/pubmed/34099189	Sex-Dependent Shared and Nonshared Genetic Architecture Across Mood and Psychotic Disorders.	Schizophrenia, bipolar disorder or major depressive disorder x sex interaction (3df)	31,567 European ancestry schizophrenia cases,19,924 European ancestry bipolar disorder cases, 15,970 European ancestry major depressive disorder cases, 93,025 European ancestry controls, 1,836 East Asian ancestry schizophrenia cases, 3,383 East Asian ancestry controls	NA	1p13.3	1	109354481	NR	SORT1			ENSG00000134243			rs11142-A	rs11142	0	11142	missense_variant	0	NR	7e-06	5.1549				NR [NR] (imputed)	N	unipolar depression, schizophrenia, sex interaction measurement, bipolar disorder	http://www.ebi.ac.uk/efo/EFO_0003761, http://purl.obolibrary.org/obo/MONDO_0005090, http://www.ebi.ac.uk/efo/EFO_0008343, http://www.ebi.ac.uk/efo/EFO_0000289	GCST012296	Genome-wide genotyping array
2021-09-03	34099189	Blokland GAM	2021-03-23	Biol Psychiatry	www.ncbi.nlm.nih.gov/pubmed/34099189	Sex-Dependent Shared and Nonshared Genetic Architecture Across Mood and Psychotic Disorders.	Schizophrenia, bipolar disorder or recurrent major depressive disorder x sex interaction	31,567 European ancestry schizophrenia cases,19,924 European ancestry bipolar disorder cases, 5,314 European ancestry recurrent major depressive disorder cases, 78,190 European ancestry controls	NA	2q22.2	2	141877338	LRP1B	LRP1B			ENSG00000168702			rs10179057-T	rs10179057	0	10179057	intron_variant	0	0.8285	1e-06	6		0.4402	[0.26-0.62] unit increase	NR [NR] (imputed)	N	disease recurrence, unipolar depression, schizophrenia, sex interaction measurement, bipolar disorder	http://www.ebi.ac.uk/efo/EFO_0004952, http://www.ebi.ac.uk/efo/EFO_0003761, http://purl.obolibrary.org/obo/MONDO_0005090, http://www.ebi.ac.uk/efo/EFO_0008343, http://www.ebi.ac.uk/efo/EFO_0000289	GCST012295	Genome-wide genotyping array
2021-12-13	34469753	Kachuri L	2021-08-26	Am J Hum Genet	www.ncbi.nlm.nih.gov/pubmed/34469753	Genetic determinants of blood-cell traits influence susceptibility to childhood acute lymphoblastic leukemia.	Monocyte count	234,690 European ancestry individuals	100,494 European ancestry individuals	1q42.3	1	235697040		LYST			ENSG00000143669			rs7541057-C	rs7541057	0	7541057	intron_variant	0	0.486	6e-18	17.2218				Affymetrix [10369434] (imputed)	N	monocyte count	http://www.ebi.ac.uk/efo/EFO_0005091	GCST90056177	Genome-wide genotyping array
2021-12-13	34469753	Kachuri L	2021-08-26	Am J Hum Genet	www.ncbi.nlm.nih.gov/pubmed/34469753	Genetic determinants of blood-cell traits influence susceptibility to childhood acute lymphoblastic leukemia.	Monocyte count	234,690 European ancestry individuals	100,494 European ancestry individuals	3q29	3	196762551		PAK2			ENSG00000180370			rs13434265-C	rs13434265	0	13434265	intron_variant	0	0.585	1e-17	17				Affymetrix [10369434] (imputed)	N	monocyte count	http://www.ebi.ac.uk/efo/EFO_0005091	GCST90056177	Genome-wide genotyping array
2021-12-13	34469753	Kachuri L	2021-08-26	Am J Hum Genet	www.ncbi.nlm.nih.gov/pubmed/34469753	Genetic determinants of blood-cell traits influence susceptibility to childhood acute lymphoblastic leukemia.	Monocyte count	234,690 European ancestry individuals	100,494 European ancestry individuals	22q11.1	22	17109854		IL17RA			ENSG00000177663			rs1468488-T	rs1468488	0	1468488	3_prime_UTR_variant	0	0.729	4e-17	16.3979				Affymetrix [10369434] (imputed)	N	monocyte count	http://www.ebi.ac.uk/efo/EFO_0005091	GCST90056177	Genome-wide genotyping array
2021-12-15	34560273	Shadrin AA	2021-09-21	Neuroimage	www.ncbi.nlm.nih.gov/pubmed/34560273	Vertex-wise multivariate genome-wide association study identifies 780 unique genetic loci associated with cortical morphology.	Cortical surface area	35,657 White British ancestry individuals	NA	11q23.3	11	120467003	NR	ARHGEF12			ENSG00000196914			rs80040504-A	rs80040504	0	80040504	intron_variant	0	0.0459	4e-15	14.3979				NR [9056863] (imputed)	N	cortical surface area measurement	http://www.ebi.ac.uk/efo/EFO_0010736	GCST90091060	Genome-wide genotyping array
2021-12-15	34560273	Shadrin AA	2021-09-21	Neuroimage	www.ncbi.nlm.nih.gov/pubmed/34560273	Vertex-wise multivariate genome-wide association study identifies 780 unique genetic loci associated with cortical morphology.	Cortical surface area	35,657 White British ancestry individuals	NA	12p12.1	12	24082781	NR	SOX5			ENSG00000134532			rs10842272-G	rs10842272	0	10842272	intron_variant	0	0.3935	1e-17	17				NR [9056863] (imputed)	N	cortical surface area measurement	http://www.ebi.ac.uk/efo/EFO_0010736	GCST90091060	Genome-wide genotyping array
2021-12-15	34560273	Shadrin AA	2021-09-21	Neuroimage	www.ncbi.nlm.nih.gov/pubmed/34560273	Vertex-wise multivariate genome-wide association study identifies 780 unique genetic loci associated with cortical morphology.	Cortical surface area	35,657 White British ancestry individuals	NA	12p12.1	12	24552404	NR	SOX5			ENSG00000134532			rs10743502-A	rs10743502	0	10743502	intron_variant	0	0.3603	6e-14	13.2218				NR [9056863] (imputed)	N	cortical surface area measurement	http://www.ebi.ac.uk/efo/EFO_0010736	GCST90091060	Genome-wide genotyping array
2021-12-15	34560273	Shadrin AA	2021-09-21	Neuroimage	www.ncbi.nlm.nih.gov/pubmed/34560273	Vertex-wise multivariate genome-wide association study identifies 780 unique genetic loci associated with cortical morphology.	Cortical surface area	35,657 White British ancestry individuals	NA	12q14.3	12	66601376	NR	GRIP1			ENSG00000155974			rs7953305-C	rs7953305	0	7953305	intron_variant	0	0.4279	2e-08	7.69897				NR [9056863] (imputed)	N	cortical surface area measurement	http://www.ebi.ac.uk/efo/EFO_0010736	GCST90091060	Genome-wide genotyping array
2021-12-15	34560273	Shadrin AA	2021-09-21	Neuroimage	www.ncbi.nlm.nih.gov/pubmed/34560273	Vertex-wise multivariate genome-wide association study identifies 780 unique genetic loci associated with cortical morphology.	Cortical surface area	35,657 White British ancestry individuals	NA	11q13.4	11	73631134	NR	FAM168A - PLEKHB1	ENSG00000054965	ENSG00000021300		32945	15044	rs4019485-T	rs4019485	0	4019485	intergenic_variant	1	0.1381	1e-09	9				NR [9056863] (imputed)	N	cortical surface area measurement	http://www.ebi.ac.uk/efo/EFO_0010736	GCST90091060	Genome-wide genotyping array
2021-12-15	34560273	Shadrin AA	2021-09-21	Neuroimage	www.ncbi.nlm.nih.gov/pubmed/34560273	Vertex-wise multivariate genome-wide association study identifies 780 unique genetic loci associated with cortical morphology.	Cortical surface area	35,657 White British ancestry individuals	NA	11q14.2	11	86070280	NR	PICALM - RNU6-560P	ENSG00000073921	ENSG00000200877		398	82947	rs669556-C	rs669556	0	669556	intergenic_variant	1	0.1923	3e-08	7.52288				NR [9056863] (imputed)	N	cortical surface area measurement	http://www.ebi.ac.uk/efo/EFO_0010736	GCST90091060	Genome-wide genotyping array
2021-12-15	34560273	Shadrin AA	2021-09-21	Neuroimage	www.ncbi.nlm.nih.gov/pubmed/34560273	Vertex-wise multivariate genome-wide association study identifies 780 unique genetic loci associated with cortical morphology.	Cortical surface area	35,657 White British ancestry individuals	NA	11q21	11	95853818	NR	MTMR2			ENSG00000087053			rs662168-T	rs662168	0	662168	intron_variant	0	0.4477	3e-12	11.5229				NR [9056863] (imputed)	N	cortical surface area measurement	http://www.ebi.ac.uk/efo/EFO_0010736	GCST90091060	Genome-wide genotyping array
2021-12-13	34469753	Kachuri L	2021-08-26	Am J Hum Genet	www.ncbi.nlm.nih.gov/pubmed/34469753	Genetic determinants of blood-cell traits influence susceptibility to childhood acute lymphoblastic leukemia.	Monocyte count	234,690 European ancestry individuals	100,494 European ancestry individuals	4q21.23	4	83238066		PLAC8 - COQ2	ENSG00000145287	ENSG00000173085		100991	23470	rs4566648-T	rs4566648	0	4566648	intron_variant	1	0.658	1e-12	12				Affymetrix [10369434] (imputed)	N	monocyte count	http://www.ebi.ac.uk/efo/EFO_0005091	GCST90056177	Genome-wide genotyping array
2021-12-13	34469753	Kachuri L	2021-08-26	Am J Hum Genet	www.ncbi.nlm.nih.gov/pubmed/34469753	Genetic determinants of blood-cell traits influence susceptibility to childhood acute lymphoblastic leukemia.	Monocyte count	234,690 European ancestry individuals	100,494 European ancestry individuals	1p31.3	1	66983779		MIER1			ENSG00000198160			rs4581250-A	rs4581250	0	4581250	intron_variant	0	0.65	7e-12	11.1549				Affymetrix [10369434] (imputed)	N	monocyte count	http://www.ebi.ac.uk/efo/EFO_0005091	GCST90056177	Genome-wide genotyping array
2021-12-13	34469753	Kachuri L	2021-08-26	Am J Hum Genet	www.ncbi.nlm.nih.gov/pubmed/34469753	Genetic determinants of blood-cell traits influence susceptibility to childhood acute lymphoblastic leukemia.	Monocyte count	234,690 European ancestry individuals	100,494 European ancestry individuals	3q21.1	3	123386272		ADCY5			ENSG00000173175			rs62262391-C	rs62262391	0	62262391	intron_variant	0	0.775	1e-10	10				Affymetrix [10369434] (imputed)	N	monocyte count	http://www.ebi.ac.uk/efo/EFO_0005091	GCST90056177	Genome-wide genotyping array
2021-12-13	34469753	Kachuri L	2021-08-26	Am J Hum Genet	www.ncbi.nlm.nih.gov/pubmed/34469753	Genetic determinants of blood-cell traits influence susceptibility to childhood acute lymphoblastic leukemia.	Monocyte count	234,690 European ancestry individuals	100,494 European ancestry individuals	1p31.3	1	65683658		LEPR - RN7SL854P	ENSG00000116678	ENSG00000239319		42099	77400	rs10889574-G	rs10889574	0	10889574	intergenic_variant	1	0.644	7e-09	8.1549				Affymetrix [10369434] (imputed)	N	monocyte count	http://www.ebi.ac.uk/efo/EFO_0005091	GCST90056177	Genome-wide genotyping array
2021-06-10	34059833	Chen J	2021-05-31	Nat Genet	www.ncbi.nlm.nih.gov/pubmed/34059833	The trans-ancestral genomic architecture of glycemic traits.	Fasting glucose	200,622 European ancestry individuals	NA	2p16.1	2	54713975	EML6	SPTBN1 - EML6	ENSG00000115306	ENSG00000214595		42529	9524	rs189548-A	rs189548	0	189548	intergenic_variant	1	0.7302	3e-09	8.52288		0.0123	[0.0084-0.0162] unit decrease	Affymetrix, Illumina [34064007] (imputed)	N	glucose measurement	http://www.ebi.ac.uk/efo/EFO_0004468	GCST90002232	Genome-wide genotyping array, Targeted genotyping array [Genome-wide genotyping array|Metabochip]
2021-06-10	34059833	Chen J	2021-05-31	Nat Genet	www.ncbi.nlm.nih.gov/pubmed/34059833	The trans-ancestral genomic architecture of glycemic traits.	Fasting glucose	200,622 European ancestry individuals	NA	3q21.1	3	123346931	ADCY5	ADCY5			ENSG00000173175			rs11708067-A	rs11708067	0	11708067	intron_variant	0	0.7717	2e-43	42.699		0.0281	[0.024-0.032] unit increase	Affymetrix, Illumina [34064007] (imputed)	N	glucose measurement	http://www.ebi.ac.uk/efo/EFO_0004468	GCST90002232	Genome-wide genotyping array, Targeted genotyping array [Genome-wide genotyping array|Metabochip]
2021-07-02	33385400	Patrick MT	2020-12-29	J Invest Dermatol	www.ncbi.nlm.nih.gov/pubmed/33385400	Causal relationship and shared genetic loci between psoriasis and type 2 diabetes through trans-disease meta-analysis.	Psoriasis or type 2 diabetes (trans-disease meta-analysis)(opposite effect)	11,024 European ancestry psoriasis cases, 74,124 European ancestry diabetes cases, 840,342 European ancestry controls	NA	2q24.2	2	162267541	NR	IFIH1			ENSG00000115267			rs1990760-T	rs1990760	0	1990760	missense_variant	0		2e-13	12.699		1.08		NR [8016731] (imputed)	N	psoriasis, type 2 diabetes mellitus	http://www.ebi.ac.uk/efo/EFO_0000676, http://purl.obolibrary.org/obo/MONDO_0005148	GCST011990	Genome-wide genotyping array
2021-07-02	33385400	Patrick MT	2020-12-29	J Invest Dermatol	www.ncbi.nlm.nih.gov/pubmed/33385400	Causal relationship and shared genetic loci between psoriasis and type 2 diabetes through trans-disease meta-analysis.	Psoriasis or type 2 diabetes (trans-disease meta-analysis)(opposite effect)	11,024 European ancestry psoriasis cases, 74,124 European ancestry diabetes cases, 840,342 European ancestry controls	NA	9q21.13	9	72717879	NR	TMC1			ENSG00000165091			rs1838488-C	rs1838488	0	1838488	intron_variant	0		4e-08	7.39794		1.07		NR [8016731] (imputed)	N	psoriasis, type 2 diabetes mellitus	http://www.ebi.ac.uk/efo/EFO_0000676, http://purl.obolibrary.org/obo/MONDO_0005148	GCST011990	Genome-wide genotyping array
2021-07-02	33385400	Patrick MT	2020-12-29	J Invest Dermatol	www.ncbi.nlm.nih.gov/pubmed/33385400	Causal relationship and shared genetic loci between psoriasis and type 2 diabetes through trans-disease meta-analysis.	Psoriasis or type 2 diabetes (trans-disease meta-analysis)(opposite effect)	11,024 European ancestry psoriasis cases, 74,124 European ancestry diabetes cases, 840,342 European ancestry controls	NA	10q25.2	10	112995025	NR	TCF7L2			ENSG00000148737			rs35198068-C	rs35198068	0	35198068	intron_variant	0		5e-65	64.301		1.21		NR [8016731] (imputed)	N	psoriasis, type 2 diabetes mellitus	http://www.ebi.ac.uk/efo/EFO_0000676, http://purl.obolibrary.org/obo/MONDO_0005148	GCST011990	Genome-wide genotyping array
2021-07-02	33385400	Patrick MT	2020-12-29	J Invest Dermatol	www.ncbi.nlm.nih.gov/pubmed/33385400	Causal relationship and shared genetic loci between psoriasis and type 2 diabetes through trans-disease meta-analysis.	Psoriasis or type 2 diabetes (trans-disease meta-analysis)(opposite effect)	11,024 European ancestry psoriasis cases, 74,124 European ancestry diabetes cases, 840,342 European ancestry controls	NA	11q22.3	11	110088912	NR	RDX			ENSG00000137710			rs1648153-G	rs1648153	0	1648153	intron_variant	0		3e-10	9.52288		1.07		NR [8016731] (imputed)	N	psoriasis, type 2 diabetes mellitus	http://www.ebi.ac.uk/efo/EFO_0000676, http://purl.obolibrary.org/obo/MONDO_0005148	GCST011990	Genome-wide genotyping array
2021-07-02	33385400	Patrick MT	2020-12-29	J Invest Dermatol	www.ncbi.nlm.nih.gov/pubmed/33385400	Causal relationship and shared genetic loci between psoriasis and type 2 diabetes through trans-disease meta-analysis.	Psoriasis or type 2 diabetes (trans-disease meta-analysis)(opposite effect)	11,024 European ancestry psoriasis cases, 74,124 European ancestry diabetes cases, 840,342 European ancestry controls	NA	12q13.3	12	56263432	NR	ANKRD52 - COQ10A	ENSG00000139645	ENSG00000135469		5048	3458	rs111885088-A	rs111885088	0	111885088	regulatory_region_variant	1		4e-13	12.3979		1.17		NR [8016731] (imputed)	N	psoriasis, type 2 diabetes mellitus	http://www.ebi.ac.uk/efo/EFO_0000676, http://purl.obolibrary.org/obo/MONDO_0005148	GCST011990	Genome-wide genotyping array
2021-07-02	33385400	Patrick MT	2020-12-29	J Invest Dermatol	www.ncbi.nlm.nih.gov/pubmed/33385400	Causal relationship and shared genetic loci between psoriasis and type 2 diabetes through trans-disease meta-analysis.	Psoriasis or type 2 diabetes (trans-disease meta-analysis)(opposite effect)	11,024 European ancestry psoriasis cases, 74,124 European ancestry diabetes cases, 840,342 European ancestry controls	NA	19p13.2	19	10352442	NR	TYK2			ENSG00000105397			rs34536443-G	rs34536443	0	34536443	missense_variant	0		2e-25	24.699		1.38		NR [8016731] (imputed)	N	psoriasis, type 2 diabetes mellitus	http://www.ebi.ac.uk/efo/EFO_0000676, http://purl.obolibrary.org/obo/MONDO_0005148	GCST011990	Genome-wide genotyping array
2021-12-13	34469753	Kachuri L	2021-08-26	Am J Hum Genet	www.ncbi.nlm.nih.gov/pubmed/34469753	Genetic determinants of blood-cell traits influence susceptibility to childhood acute lymphoblastic leukemia.	Neutrophil count	234,802 European ancestry individuals	100,556 European ancestry individuals	1q44	1	247438293		NLRP3			ENSG00000162711			rs12239046-T	rs12239046	0	12239046	intron_variant	0	0.372	8e-16	15.0969				Affymetrix [10369434] (imputed)	N	neutrophil count	http://www.ebi.ac.uk/efo/EFO_0004833	GCST90056178	Genome-wide genotyping array
2021-12-13	34469753	Kachuri L	2021-08-26	Am J Hum Genet	www.ncbi.nlm.nih.gov/pubmed/34469753	Genetic determinants of blood-cell traits influence susceptibility to childhood acute lymphoblastic leukemia.	Neutrophil count	234,802 European ancestry individuals	100,556 European ancestry individuals	1p31.3	1	65480223		LEPR			ENSG00000116678			rs7554485-T	rs7554485	0	7554485	intron_variant	0	0.389	6e-15	14.2218				Affymetrix [10369434] (imputed)	N	neutrophil count	http://www.ebi.ac.uk/efo/EFO_0004833	GCST90056178	Genome-wide genotyping array
2021-12-13	34469753	Kachuri L	2021-08-26	Am J Hum Genet	www.ncbi.nlm.nih.gov/pubmed/34469753	Genetic determinants of blood-cell traits influence susceptibility to childhood acute lymphoblastic leukemia.	Neutrophil count	234,802 European ancestry individuals	100,556 European ancestry individuals	3q29	3	196774542		PAK2			ENSG00000180370			rs2089979-A	rs2089979	0	2089979	intron_variant	0	0.584	1e-14	14				Affymetrix [10369434] (imputed)	N	neutrophil count	http://www.ebi.ac.uk/efo/EFO_0004833	GCST90056178	Genome-wide genotyping array
2021-10-06	34130359	Curtis SW	2021-06-15	Genet Epidemiol	www.ncbi.nlm.nih.gov/pubmed/34130359	FAT4 identified as a potential modifier of orofacial cleft laterality.	Right unilateral cleft lip	43 Asian ancestry cases, 40 European ancestry cases, 47 Hispanic cases, 1,626 controls	NA	2q37.3	2	241315963	NR	SEPTIN2, HDLBP			ENSG00000168385, ENSG00000115677			rs1134941-?	rs1134941	0	1134941	5_prime_UTR_variant	0		3e-06	5.52288		2.07	[1.52-2.81]	Illumina [539473] (imputed)	N	cleft lip	http://www.ebi.ac.uk/efo/EFO_0003959	GCST012458	Genome-wide genotyping array
2020-09-18	32888494	Vuckovic D	2020-09-01	Cell	www.ncbi.nlm.nih.gov/pubmed/32888494	The Polygenic and Monogenic Basis of Blood Traits and Diseases.	Mean spheric corpuscular volume	408,112 British individuals	NA	16p12.1	16	27469476	GTF3C1	GTF3C1			ENSG00000077235			rs61739285-T	rs61739285	0	61739285	missense_variant	0	0.034276	7e-16	15.1549		0.0495168	[0.038-0.062] unit increase	Affymetrix [93095623] (imputed)	N	mean corpuscular volume	http://www.ebi.ac.uk/efo/EFO_0004526	GCST90002397	Genome-wide genotyping array
2021-12-15	34560273	Shadrin AA	2021-09-21	Neuroimage	www.ncbi.nlm.nih.gov/pubmed/34560273	Vertex-wise multivariate genome-wide association study identifies 780 unique genetic loci associated with cortical morphology.	Cortical surface area	35,657 White British ancestry individuals	NA	22q13.1	22	37742277	NR	TRIOBP			ENSG00000100106			rs34134374-T	rs34134374	0	34134374	intron_variant	0	0.289	1e-17	17				NR [9056863] (imputed)	N	cortical surface area measurement	http://www.ebi.ac.uk/efo/EFO_0010736	GCST90091060	Genome-wide genotyping array
2021-12-15	34560273	Shadrin AA	2021-09-21	Neuroimage	www.ncbi.nlm.nih.gov/pubmed/34560273	Vertex-wise multivariate genome-wide association study identifies 780 unique genetic loci associated with cortical morphology.	Cortical surface area	35,657 White British ancestry individuals	NA	22q13.31	22	46805793	NR	TBC1D22A			ENSG00000054611			rs801656-A	rs801656	0	801656	intron_variant	0	0.2767	3e-08	7.52288				NR [9056863] (imputed)	N	cortical surface area measurement	http://www.ebi.ac.uk/efo/EFO_0010736	GCST90091060	Genome-wide genotyping array
2021-12-13	34469753	Kachuri L	2021-08-26	Am J Hum Genet	www.ncbi.nlm.nih.gov/pubmed/34469753	Genetic determinants of blood-cell traits influence susceptibility to childhood acute lymphoblastic leukemia.	Eosinophil counts	234,763 European ancestry individuals	100,553 European ancestry individuals	7q21.2	7	92779056		CDK6			ENSG00000105810			rs445-C	rs445	0	445	intron_variant	0	0.905	8e-30	29.0969				Affymetrix [10369434] (imputed)	N	eosinophil count	http://www.ebi.ac.uk/efo/EFO_0004842	GCST90056180	Genome-wide genotyping array
2022-02-15	35078996	Gudjonsson A	2022-01-25	Nat Commun	www.ncbi.nlm.nih.gov/pubmed/35078996	A genome-wide association study of serum proteins reveals shared loci with common diseases.	Serum levels of protein TAC3	5,353 Icelandic ancestry individuals	NA	11q13.4	11	74181851		PPME1			ENSG00000214517			rs56808069-C	rs56808069	0	56808069	intron_variant	0	0.01025	4e-12	11.3979		0.148629	[0.11-0.19] unit increase	Illumina [7506463] (imputed)	N	blood protein measurement	http://www.ebi.ac.uk/efo/EFO_0007937	GCST90089873	Genome-wide genotyping array
2022-02-15	35078996	Gudjonsson A	2022-01-25	Nat Commun	www.ncbi.nlm.nih.gov/pubmed/35078996	A genome-wide association study of serum proteins reveals shared loci with common diseases.	Serum levels of protein TBCE	5,365 Icelandic ancestry individuals	NA	1q42.3	1	235410171		TBCE, TBCE, TBCE			ENSG00000284770, ENSG00000285053, ENSG00000282984			rs10925635-A	rs10925635	0	10925635	intron_variant	0	0.3444	2e-21	20.699		0.184701	[0.15-0.22] unit increase	Illumina [7506463] (imputed)	N	blood protein measurement	http://www.ebi.ac.uk/efo/EFO_0007937	GCST90086612	Genome-wide genotyping array
2021-12-13	34469753	Kachuri L	2021-08-26	Am J Hum Genet	www.ncbi.nlm.nih.gov/pubmed/34469753	Genetic determinants of blood-cell traits influence susceptibility to childhood acute lymphoblastic leukemia.	Eosinophil counts	234,763 European ancestry individuals	100,553 European ancestry individuals	12q24.13	12	112318710		HECTD4			ENSG00000173064			rs16942011-A	rs16942011	0	16942011	intron_variant	0	0.92	8e-26	25.0969				Affymetrix [10369434] (imputed)	N	eosinophil count	http://www.ebi.ac.uk/efo/EFO_0004842	GCST90056180	Genome-wide genotyping array
2021-12-13	34469753	Kachuri L	2021-08-26	Am J Hum Genet	www.ncbi.nlm.nih.gov/pubmed/34469753	Genetic determinants of blood-cell traits influence susceptibility to childhood acute lymphoblastic leukemia.	Eosinophil counts	234,763 European ancestry individuals	100,553 European ancestry individuals	9p24.1	9	6400030		TPD52L3 - UHRF2	ENSG00000170777	ENSG00000147854		68139	13121	rs10815428-T	rs10815428	0	10815428	intergenic_variant	1	0.411	5e-22	21.301				Affymetrix [10369434] (imputed)	N	eosinophil count	http://www.ebi.ac.uk/efo/EFO_0004842	GCST90056180	Genome-wide genotyping array
2021-10-06	34130359	Curtis SW	2021-06-15	Genet Epidemiol	www.ncbi.nlm.nih.gov/pubmed/34130359	FAT4 identified as a potential modifier of orofacial cleft laterality.	Right unilateral cleft lip and palate	59 Asian ancestry cases, 94 European ancestry cases, 263 Hispanic cases, 1,626 controls	NA	14q22.2	14	54809673	NR	SAMD4A - GCH1	ENSG00000020577	ENSG00000131979		16358	32335	rs11158024-?	rs11158024	0	11158024	intergenic_variant	1		8e-06	5.09691		1.53	[1.27-1.85]	Illumina [539473] (imputed)	N	Cleft palate, cleft lip	http://purl.obolibrary.org/obo/HP_0000175, http://www.ebi.ac.uk/efo/EFO_0003959	GCST012455	Genome-wide genotyping array
2021-10-06	34130359	Curtis SW	2021-06-15	Genet Epidemiol	www.ncbi.nlm.nih.gov/pubmed/34130359	FAT4 identified as a potential modifier of orofacial cleft laterality.	Left unilateral cleft lip	68 Asian ancestry cases, 78 European ancestry cases, 70 Hispanic cases, 1,626 controls	NA	9q22.32	9	96038994	NR	ERCC6L2			ENSG00000182150			rs75729479-?	rs75729479	0	75729479	3_prime_UTR_variant	0		3e-06	5.52288		2.08	[1.52-2.84]	Illumina [539473] (imputed)	N	cleft lip	http://www.ebi.ac.uk/efo/EFO_0003959	GCST012456	Genome-wide genotyping array
2021-10-06	34130359	Curtis SW	2021-06-15	Genet Epidemiol	www.ncbi.nlm.nih.gov/pubmed/34130359	FAT4 identified as a potential modifier of orofacial cleft laterality.	Left unilateral cleft lip	68 Asian ancestry cases, 78 European ancestry cases, 70 Hispanic cases, 1,626 controls	NA	13q13.1	13	32027932	NR	FRY-AS1, FRY			ENSG00000237637, ENSG00000073910			rs431506-?	rs431506	0	431506	intron_variant	0		6e-06	5.22185		1.67	[1.33-2.09]	Illumina [539473] (imputed)	N	cleft lip	http://www.ebi.ac.uk/efo/EFO_0003959	GCST012456	Genome-wide genotyping array
2021-06-10	34059833	Chen J	2021-05-31	Nat Genet	www.ncbi.nlm.nih.gov/pubmed/34059833	The trans-ancestral genomic architecture of glycemic traits.	Two-hour glucose	63,396 European ancestry individuals	NA	3q21.1	3	123346931	ADCY5	ADCY5			ENSG00000173175			rs11708067-A	rs11708067	0	11708067	intron_variant	0	0.7828	2e-22	21.699		0.0872	[0.069-0.105] unit increase	Affymetrix, Illumina [30098705] (imputed)	N	glucose tolerance test	http://www.ebi.ac.uk/efo/EFO_0004307	GCST90002227	Genome-wide genotyping array, Targeted genotyping array [Genome-wide genotyping array|Metabochip]
2021-06-10	34059833	Chen J	2021-05-31	Nat Genet	www.ncbi.nlm.nih.gov/pubmed/34059833	The trans-ancestral genomic architecture of glycemic traits.	Two-hour glucose	63,396 European ancestry individuals	NA	10q25.2	10	112998590	TCF7L2	TCF7L2			ENSG00000148737			rs7903146-T	rs7903146	0	7903146	intron_variant	0	0.2641	3e-26	25.5229		0.0854	[0.068-0.102] unit increase	Affymetrix, Illumina [30098705] (imputed)	N	glucose tolerance test	http://www.ebi.ac.uk/efo/EFO_0004307	GCST90002227	Genome-wide genotyping array, Targeted genotyping array [Genome-wide genotyping array|Metabochip]
2021-06-10	34059833	Chen J	2021-05-31	Nat Genet	www.ncbi.nlm.nih.gov/pubmed/34059833	The trans-ancestral genomic architecture of glycemic traits.	Two-hour glucose	63,396 European ancestry individuals	NA	11p15.4	11	2837210	KCNQ1	KCNQ1			ENSG00000053918			rs2237896-A	rs2237896	0	2237896	intron_variant	0	0.0664	1e-07	7		0.0903	[0.056-0.125] unit decrease	Affymetrix, Illumina [30098705] (imputed)	N	glucose tolerance test	http://www.ebi.ac.uk/efo/EFO_0004307	GCST90002227	Genome-wide genotyping array, Targeted genotyping array [Genome-wide genotyping array|Metabochip]
2021-06-10	34059833	Chen J	2021-05-31	Nat Genet	www.ncbi.nlm.nih.gov/pubmed/34059833	The trans-ancestral genomic architecture of glycemic traits.	Two-hour glucose	63,396 European ancestry individuals	NA	15q22.2	15	62038434	VPS13C	VPS13C			ENSG00000129003			rs11634163-T	rs11634163	0	11634163	intron_variant	0	0.4213	3e-14	13.5229		0.0584	[0.043-0.073] unit increase	Affymetrix, Illumina [30098705] (imputed)	N	glucose tolerance test	http://www.ebi.ac.uk/efo/EFO_0004307	GCST90002227	Genome-wide genotyping array, Targeted genotyping array [Genome-wide genotyping array|Metabochip]
2021-06-10	34059833	Chen J	2021-05-31	Nat Genet	www.ncbi.nlm.nih.gov/pubmed/34059833	The trans-ancestral genomic architecture of glycemic traits.	Two-hour glucose	12,578 Hispanic individuals	NA	10q25.2	10	112998590	TCF7L2	TCF7L2			ENSG00000148737			rs7903146-T	rs7903146	0	7903146	intron_variant	0	0.2413	7e-07	6.1549		0.1217	[0.075-0.169] unit increase	Illumina [24662309] (imputed)	N	glucose tolerance test	http://www.ebi.ac.uk/efo/EFO_0004307	GCST90002228	Genome-wide genotyping array
2021-06-10	34059833	Chen J	2021-05-31	Nat Genet	www.ncbi.nlm.nih.gov/pubmed/34059833	The trans-ancestral genomic architecture of glycemic traits.	Two-hour glucose	12,578 Hispanic individuals	NA	11p15.4	11	2837210	KCNQ1	KCNQ1			ENSG00000053918			rs2237896-A	rs2237896	0	2237896	intron_variant	0	0.2125	1e-05	5		0.1256	[0.075-0.177] unit decrease	Illumina [24662309] (imputed)	N	glucose tolerance test	http://www.ebi.ac.uk/efo/EFO_0004307	GCST90002228	Genome-wide genotyping array
2021-06-10	34059833	Chen J	2021-05-31	Nat Genet	www.ncbi.nlm.nih.gov/pubmed/34059833	The trans-ancestral genomic architecture of glycemic traits.	Fasting glucose	16,579 African American individuals	NA	3q21.1	3	123346931	ADCY5	ADCY5			ENSG00000173175			rs11708067-A	rs11708067	0	11708067	intron_variant	0	0.846	5e-09	8.30103		0.0518	[0.034-0.07] unit increase	Affymetrix, Illumina [27843817] (imputed)	N	glucose measurement	http://www.ebi.ac.uk/efo/EFO_0004468	GCST90002230	Genome-wide genotyping array, Targeted genotyping array [Genome-wide genotyping array|Metabochip]
2021-06-10	34059833	Chen J	2021-05-31	Nat Genet	www.ncbi.nlm.nih.gov/pubmed/34059833	The trans-ancestral genomic architecture of glycemic traits.	Fasting glucose	16,579 African American individuals	NA	10q25.2	10	112994312	TCF7L2	TCF7L2			ENSG00000148737			rs34872471-T	rs34872471	0	34872471	intron_variant	0	0.658	5e-06	5.30103		0.0332	[0.019-0.047] unit decrease	Affymetrix, Illumina [27843817] (imputed)	N	glucose measurement	http://www.ebi.ac.uk/efo/EFO_0004468	GCST90002230	Genome-wide genotyping array, Targeted genotyping array [Genome-wide genotyping array|Metabochip]
2021-06-10	34059833	Chen J	2021-05-31	Nat Genet	www.ncbi.nlm.nih.gov/pubmed/34059833	The trans-ancestral genomic architecture of glycemic traits.	Fasting glucose	35,619 East Asian ancestry individuals	NA	11p15.4	11	2837210	KCNQ1	KCNQ1			ENSG00000053918			rs2237896-A	rs2237896	0	2237896	intron_variant	0	0.3698	4e-10	9.39794		0.0251	[0.017-0.034] unit decrease	Affymetrix, Illumina [15438438] (imputed)	N	glucose measurement	http://www.ebi.ac.uk/efo/EFO_0004468	GCST90002231	Genome-wide genotyping array, Targeted genotyping array [Genome-wide genotyping array|Metabochip]
2021-06-10	34059833	Chen J	2021-05-31	Nat Genet	www.ncbi.nlm.nih.gov/pubmed/34059833	The trans-ancestral genomic architecture of glycemic traits.	Fasting glucose	200,622 European ancestry individuals	NA	1p21.2	1	100428863	CDC14A	CDC14A			ENSG00000079335			rs6662924-A	rs6662924	0	6662924	intron_variant	0	0.187	3e-10	9.52288		0.0143	[0.0098-0.0188] unit increase	Affymetrix, Illumina [34064007] (imputed)	N	glucose measurement	http://www.ebi.ac.uk/efo/EFO_0004468	GCST90002232	Genome-wide genotyping array, Targeted genotyping array [Genome-wide genotyping array|Metabochip]
2021-07-02	33385400	Patrick MT	2020-12-29	J Invest Dermatol	www.ncbi.nlm.nih.gov/pubmed/33385400	Causal relationship and shared genetic loci between psoriasis and type 2 diabetes through trans-disease meta-analysis.	Psoriasis or type 2 diabetes (trans-disease meta-analysis)	11,024 European ancestry psoriasis cases, 74,124 European ancestry diabetes cases, 840,342 European ancestry controls	NA	10q25.2	10	112995025	NR	TCF7L2			ENSG00000148737			rs35198068-C	rs35198068	0	35198068	intron_variant	0	NR	9e-48	47.0458		1.18	NR	NR [8016731] (imputed)	N	psoriasis, type 2 diabetes mellitus	http://www.ebi.ac.uk/efo/EFO_0000676, http://purl.obolibrary.org/obo/MONDO_0005148	GCST011991	Genome-wide genotyping array
2021-07-02	33385400	Patrick MT	2020-12-29	J Invest Dermatol	www.ncbi.nlm.nih.gov/pubmed/33385400	Causal relationship and shared genetic loci between psoriasis and type 2 diabetes through trans-disease meta-analysis.	Psoriasis or type 2 diabetes (trans-disease meta-analysis)	11,024 European ancestry psoriasis cases, 74,124 European ancestry diabetes cases, 840,342 European ancestry controls	NA	2q24.2	2	162254026	NR	FAP - IFIH1	ENSG00000078098	ENSG00000115267		8875	13048	rs2111485-A	rs2111485	0	2111485	regulatory_region_variant	1	NR	3e-13	12.5229		1.08	NR	NR [8016731] (imputed)	N	psoriasis, type 2 diabetes mellitus	http://www.ebi.ac.uk/efo/EFO_0000676, http://purl.obolibrary.org/obo/MONDO_0005148	GCST011991	Genome-wide genotyping array
2021-07-02	33385400	Patrick MT	2020-12-29	J Invest Dermatol	www.ncbi.nlm.nih.gov/pubmed/33385400	Causal relationship and shared genetic loci between psoriasis and type 2 diabetes through trans-disease meta-analysis.	Psoriasis or type 2 diabetes (trans-disease meta-analysis)	11,024 European ancestry psoriasis cases, 74,124 European ancestry diabetes cases, 840,342 European ancestry controls	NA	19p13.2	19	10352442	NR	TYK2			ENSG00000105397			rs34536443-G	rs34536443	0	34536443	missense_variant	0	NR	8e-29	28.0969		1.41	NR	NR [8016731] (imputed)	N	psoriasis, type 2 diabetes mellitus	http://www.ebi.ac.uk/efo/EFO_0000676, http://purl.obolibrary.org/obo/MONDO_0005148	GCST011991	Genome-wide genotyping array
2021-07-02	33385400	Patrick MT	2020-12-29	J Invest Dermatol	www.ncbi.nlm.nih.gov/pubmed/33385400	Causal relationship and shared genetic loci between psoriasis and type 2 diabetes through trans-disease meta-analysis.	Psoriasis or type 2 diabetes (trans-disease meta-analysis)	11,024 European ancestry psoriasis cases, 74,124 European ancestry diabetes cases, 840,342 European ancestry controls	NA	12q24.12	12	111569952	NR	ATXN2			ENSG00000204842			rs653178-C	rs653178	0	653178	intron_variant	0	NR	5e-08	7.30103		1.06	NR	NR [8016731] (imputed)	N	psoriasis, type 2 diabetes mellitus	http://www.ebi.ac.uk/efo/EFO_0000676, http://purl.obolibrary.org/obo/MONDO_0005148	GCST011991	Genome-wide genotyping array
2018-11-12	30038396	Lee JJ	2018-07-23	Nat Genet	www.ncbi.nlm.nih.gov/pubmed/30038396	Gene discovery and polygenic prediction from a genome-wide association study of educational attainment in 1.1 million individuals.	Educational attainment (MTAG)	1,311,438 European ancestry individuals	NA	1p21.3	1	97951890	Intergenic	DPYD, MIR137HG			ENSG00000188641, ENSG00000225206			rs10875121-C	rs10875121	0	10875121	intron_variant	0	0.8361	5e-19	18.301	(MTAG)	0.0158	[0.012-0.019] unit increase	Affymetrix, Illumina [7100000] (imputed)	N	self reported educational attainment	http://www.ebi.ac.uk/efo/EFO_0004784	GCST006571	Genome-wide genotyping array
2021-12-15	34560273	Shadrin AA	2021-09-21	Neuroimage	www.ncbi.nlm.nih.gov/pubmed/34560273	Vertex-wise multivariate genome-wide association study identifies 780 unique genetic loci associated with cortical morphology.	Cortical surface area	35,657 White British ancestry individuals	NA	12q21.2	12	77847505	NR	NAV3			ENSG00000067798			rs1123680-G	rs1123680	0	1123680	intron_variant	0	0.2379	1e-17	17				NR [9056863] (imputed)	N	cortical surface area measurement	http://www.ebi.ac.uk/efo/EFO_0010736	GCST90091060	Genome-wide genotyping array
2021-12-15	34560273	Shadrin AA	2021-09-21	Neuroimage	www.ncbi.nlm.nih.gov/pubmed/34560273	Vertex-wise multivariate genome-wide association study identifies 780 unique genetic loci associated with cortical morphology.	Cortical surface area	35,657 White British ancestry individuals	NA	12q24.11	12	108644013	NR	MIR4496 - CORO1C	ENSG00000284388	ENSG00000110880		8143	1096	rs10861955-G	rs10861955	0	10861955	downstream_gene_variant	1	0.4754	1e-14	14				NR [9056863] (imputed)	N	cortical surface area measurement	http://www.ebi.ac.uk/efo/EFO_0010736	GCST90091060	Genome-wide genotyping array
2021-12-15	34560273	Shadrin AA	2021-09-21	Neuroimage	www.ncbi.nlm.nih.gov/pubmed/34560273	Vertex-wise multivariate genome-wide association study identifies 780 unique genetic loci associated with cortical morphology.	Cortical surface area	35,657 White British ancestry individuals	NA	12q24.12	12	111569952	NR	ATXN2			ENSG00000204842			rs653178-C	rs653178	0	653178	intron_variant	0	0.4805	1e-17	17				NR [9056863] (imputed)	N	cortical surface area measurement	http://www.ebi.ac.uk/efo/EFO_0010736	GCST90091060	Genome-wide genotyping array
2021-12-15	34560273	Shadrin AA	2021-09-21	Neuroimage	www.ncbi.nlm.nih.gov/pubmed/34560273	Vertex-wise multivariate genome-wide association study identifies 780 unique genetic loci associated with cortical morphology.	Cortical surface area	35,657 White British ancestry individuals	NA	13q12.13	13	25885649	NR	ATP8A2			ENSG00000132932			rs9507595-C	rs9507595	0	9507595	intron_variant	0	0.2424	8e-11	10.0969				NR [9056863] (imputed)	N	cortical surface area measurement	http://www.ebi.ac.uk/efo/EFO_0010736	GCST90091060	Genome-wide genotyping array
2021-12-15	34560273	Shadrin AA	2021-09-21	Neuroimage	www.ncbi.nlm.nih.gov/pubmed/34560273	Vertex-wise multivariate genome-wide association study identifies 780 unique genetic loci associated with cortical morphology.	Cortical surface area	35,657 White British ancestry individuals	NA	13q33.3	13	109055479	NR	MYO16			ENSG00000041515			rs9521141-C	rs9521141	0	9521141	synonymous_variant	0	0.1354	8e-09	8.09691				NR [9056863] (imputed)	N	cortical surface area measurement	http://www.ebi.ac.uk/efo/EFO_0010736	GCST90091060	Genome-wide genotyping array
2022-02-15	35078996	Gudjonsson A	2022-01-25	Nat Commun	www.ncbi.nlm.nih.gov/pubmed/35078996	A genome-wide association study of serum proteins reveals shared loci with common diseases.	Serum levels of protein EFEMP1	5,346 Icelandic ancestry individuals	NA	2p16.1	2	55805864		PNPT1 - EFEMP1	ENSG00000138035	ENSG00000115380		112001	60103	rs12615158-T	rs12615158	0	12615158	intergenic_variant	1	0.1861	1e-18	18		0.187916	[0.15-0.23] unit increase	Illumina [7506463] (imputed)	N	blood protein measurement	http://www.ebi.ac.uk/efo/EFO_0007937	GCST90090216	Genome-wide genotyping array
2022-02-15	35078996	Gudjonsson A	2022-01-25	Nat Commun	www.ncbi.nlm.nih.gov/pubmed/35078996	A genome-wide association study of serum proteins reveals shared loci with common diseases.	Serum levels of protein EFEMP1	5,346 Icelandic ancestry individuals	NA	2p16.1	2	55805864		PNPT1 - EFEMP1	ENSG00000138035	ENSG00000115380		112001	60103	rs12615158-T	rs12615158	0	12615158	intergenic_variant	1	0.1861	1e-18	18		0.187916	[0.15-0.23] unit increase	Illumina [7506463] (imputed)	N	blood protein measurement	http://www.ebi.ac.uk/efo/EFO_0007937	GCST90090216	Genome-wide genotyping array
2021-06-23	34103634	Valette K	2021-06-08	Commun Biol	www.ncbi.nlm.nih.gov/pubmed/34103634	Prioritization of candidate causal genes for asthma in susceptibility loci derived from UK Biobank.	Asthma	56,167 White-British ancestry cases, 352,255 White-British ancestry controls	NA	2q11.2	2	100196622	AFF3, LONRF2	AFF3 - LINC01104	ENSG00000144218	ENSG00000232084		4194	11632	rs567095143-CT	rs567095143	1	397870318	regulatory_region_variant	1	0.444823	5e-08	7.30103		0.0365978	[0.023-0.05] unit decrease	Affymetrix [35186738] (imputed)	N	asthma	http://purl.obolibrary.org/obo/MONDO_0004979	GCST90014325	Genome-wide genotyping array
2021-06-23	34103634	Valette K	2021-06-08	Commun Biol	www.ncbi.nlm.nih.gov/pubmed/34103634	Prioritization of candidate causal genes for asthma in susceptibility loci derived from UK Biobank.	Asthma	56,167 White-British ancestry cases, 352,255 White-British ancestry controls	NA	3p22.3	3	33006170	GLB1	GLB1			ENSG00000170266			rs35570272-T	rs35570272	0	35570272	intron_variant	0	0.396277	3e-14	13.5229		0.0509447	[0.038-0.064] unit increase	Affymetrix [35186738] (imputed)	N	asthma	http://purl.obolibrary.org/obo/MONDO_0004979	GCST90014325	Genome-wide genotyping array
2021-06-23	34103634	Valette K	2021-06-08	Commun Biol	www.ncbi.nlm.nih.gov/pubmed/34103634	Prioritization of candidate causal genes for asthma in susceptibility loci derived from UK Biobank.	Asthma	56,167 White-British ancestry cases, 352,255 White-British ancestry controls	NA	4q27	4	122148496	TRPC3, KIAA1109	RN7SL335P - KIAA1109	ENSG00000241037	ENSG00000138688		60685	3835	rs770379212-C	rs770379212	0	770379212	intergenic_variant	1	0.380653	3e-14	13.5229		0.0532396	[0.04-0.067] unit increase	Affymetrix [35186738] (imputed)	N	asthma	http://purl.obolibrary.org/obo/MONDO_0004979	GCST90014325	Genome-wide genotyping array
2021-06-23	34103634	Valette K	2021-06-08	Commun Biol	www.ncbi.nlm.nih.gov/pubmed/34103634	Prioritization of candidate causal genes for asthma in susceptibility loci derived from UK Biobank.	Asthma	56,167 White-British ancestry cases, 352,255 White-British ancestry controls	NA	6q22.33	6	127958284	THEMIS, PTPRK	THEMIS - PTPRK	ENSG00000275122	ENSG00000273993		39653	10501	rs802731-G	rs802731	0	802731	intergenic_variant	1	0.270854	7e-11	10.1549		0.0479182	[0.034-0.062] unit increase	Affymetrix [35186738] (imputed)	N	asthma	http://purl.obolibrary.org/obo/MONDO_0004979	GCST90014325	Genome-wide genotyping array
2021-06-23	34103634	Valette K	2021-06-08	Commun Biol	www.ncbi.nlm.nih.gov/pubmed/34103634	Prioritization of candidate causal genes for asthma in susceptibility loci derived from UK Biobank.	Asthma	56,167 White-British ancestry cases, 352,255 White-British ancestry controls	NA	7p15.3	7	22726602	RAPGEF5, TOMM7	IL6-AS1, IL6, STEAP1B			ENSG00000179428, ENSG00000136244, ENSG00000105889			rs1800797-G	rs1800797	0	1800797	non_coding_transcript_exon_variant	0	0.580279	2e-09	8.69897		0.0396841	[0.027-0.053] unit increase	Affymetrix [35186738] (imputed)	N	asthma	http://purl.obolibrary.org/obo/MONDO_0004979	GCST90014325	Genome-wide genotyping array
2021-06-23	34103634	Valette K	2021-06-08	Commun Biol	www.ncbi.nlm.nih.gov/pubmed/34103634	Prioritization of candidate causal genes for asthma in susceptibility loci derived from UK Biobank.	Asthma	56,167 White-British ancestry cases, 352,255 White-British ancestry controls	NA	7p15.1	7	28129127	TG, CCN4	JAZF1			ENSG00000153814			rs1160871-T	rs1160871	0	1160871	intron_variant	0	0.285804	4e-08	7.39794		0.0399072	[0.026-0.054] unit decrease	Affymetrix [35186738] (imputed)	N	asthma	http://purl.obolibrary.org/obo/MONDO_0004979	GCST90014325	Genome-wide genotyping array
2021-06-23	34103634	Valette K	2021-06-08	Commun Biol	www.ncbi.nlm.nih.gov/pubmed/34103634	Prioritization of candidate causal genes for asthma in susceptibility loci derived from UK Biobank.	Asthma	56,167 White-British ancestry cases, 352,255 White-British ancestry controls	NA	9q22.33	9	99170570	TGFBR1, ALG2	TGFBR1 - RN7SL794P	ENSG00000106799	ENSG00000240235		16378	15017	rs200491113-GTAGA	rs200491113	0	200491113	regulatory_region_variant	1	0.032041	6e-12	11.2218		0.128778	[0.092-0.166] unit decrease	Affymetrix [35186738] (imputed)	N	asthma	http://purl.obolibrary.org/obo/MONDO_0004979	GCST90014325	Genome-wide genotyping array
2021-06-23	34103634	Valette K	2021-06-08	Commun Biol	www.ncbi.nlm.nih.gov/pubmed/34103634	Prioritization of candidate causal genes for asthma in susceptibility loci derived from UK Biobank.	Asthma	56,167 White-British ancestry cases, 352,255 White-British ancestry controls	NA	11q23.1	11	111603392	SIK2	SIK2			ENSG00000170145			rs1789358-A	rs1789358	0	1789358	intron_variant	0	0.711633	2e-08	7.69897		0.0404931	[0.026-0.055] unit increase	Affymetrix [35186738] (imputed)	N	asthma	http://purl.obolibrary.org/obo/MONDO_0004979	GCST90014325	Genome-wide genotyping array
2021-12-13	34469753	Kachuri L	2021-08-26	Am J Hum Genet	www.ncbi.nlm.nih.gov/pubmed/34469753	Genetic determinants of blood-cell traits influence susceptibility to childhood acute lymphoblastic leukemia.	Basophil count	234,678 European ancestry individuals	100,513 European ancestry individuals	19p13.11	19	16403960		EPS15L1			ENSG00000127527			rs873636-A	rs873636	0	873636	intron_variant	0	0.692	2e-28	27.699				Affymetrix [10369434] (imputed)	N	basophil count	http://www.ebi.ac.uk/efo/EFO_0005090	GCST90056179	Genome-wide genotyping array
2021-12-13	34469753	Kachuri L	2021-08-26	Am J Hum Genet	www.ncbi.nlm.nih.gov/pubmed/34469753	Genetic determinants of blood-cell traits influence susceptibility to childhood acute lymphoblastic leukemia.	Basophil count	234,678 European ancestry individuals	100,513 European ancestry individuals	3p21.31	3	47022420		SETD2			ENSG00000181555			rs34850939-G	rs34850939	0	34850939	intron_variant	0	0.651	2e-23	22.699				Affymetrix [10369434] (imputed)	N	basophil count	http://www.ebi.ac.uk/efo/EFO_0005090	GCST90056179	Genome-wide genotyping array
2021-12-13	34469753	Kachuri L	2021-08-26	Am J Hum Genet	www.ncbi.nlm.nih.gov/pubmed/34469753	Genetic determinants of blood-cell traits influence susceptibility to childhood acute lymphoblastic leukemia.	Basophil count	234,678 European ancestry individuals	100,513 European ancestry individuals	7q21.2	7	92606850		CDK6			ENSG00000105810			rs8179-T	rs8179	0	8179	3_prime_UTR_variant	0	0.208	1e-22	22				Affymetrix [10369434] (imputed)	N	basophil count	http://www.ebi.ac.uk/efo/EFO_0005090	GCST90056179	Genome-wide genotyping array
2021-07-27	34074324	Wan JY	2021-06-01	Diabetol Metab Syndr	www.ncbi.nlm.nih.gov/pubmed/34074324	Genome-wide association analysis of metabolic syndrome quantitative traits in the GENNID multiethnic family study.	Weight	281 African American individuals from 73 families, 516 European ancestry individuals from 75 families, 125 Japanese American individuals from 15 families, 598 Mexican American individuals from 96 families	NA	2q14.2	2	121079299	GLI2, TFCP2L1	Y_RNA - NA	ENSG00000206822			38589		rs139940998-A	rs139940998	0	139940998	intergenic_variant	1	0.01	7e-09	8.1549	(EA)	1.84	[1.21-2.47] unit increase	Illumina [up to 13042663] (imputed)	N	body weight	http://www.ebi.ac.uk/efo/EFO_0004338	GCST012053	Genome-wide genotyping array
2021-10-08	34069769	Al-Sarraj Y	2021-05-18	Genes (Basel)	www.ncbi.nlm.nih.gov/pubmed/34069769	Family-Based Genome-Wide Association Study of Autism Spectrum Disorder in Middle Eastern Families.	Autism spectrum disorder	487 Middle Eastern ancestry individuals from 171 families	NA	2q31.1	2	171074308	TLK1, GORASP2	TLK1			ENSG00000198586			rs16823191-G	rs16823191	0	16823191	intron_variant	0	0.06	4e-06	5.39794		1.22	[1.09-1.36]	Illumina [516320]	N	autism spectrum disorder	http://www.ebi.ac.uk/efo/EFO_0003756	GCST012466	Genome-wide genotyping array
2021-06-10	34059833	Chen J	2021-05-31	Nat Genet	www.ncbi.nlm.nih.gov/pubmed/34059833	The trans-ancestral genomic architecture of glycemic traits.	Glycated hemoglobin levels	146,806 European ancestry individuals	NA	9q21.2	9	77400508	VPS13A	VPS13A			ENSG00000197969			rs12351997-T	rs12351997	0	12351997	intron_variant	0	0.7966	4e-14	13.3979		0.0131	[0.0098-0.0164] unit decrease	Affymetrix, Illumina [33811881] (imputed)	N	HbA1c measurement	http://www.ebi.ac.uk/efo/EFO_0004541	GCST90002244	Genome-wide genotyping array, Targeted genotyping array [Genome-wide genotyping array|Metabochip]
2022-02-15	35078996	Gudjonsson A	2022-01-25	Nat Commun	www.ncbi.nlm.nih.gov/pubmed/35078996	A genome-wide association study of serum proteins reveals shared loci with common diseases.	Serum levels of protein SPINK2	5,366 Icelandic ancestry individuals	NA	4q12	4	56828960		SPINK2 - REST	ENSG00000128040	ENSG00000084093		7218	78916	rs1399002-A	rs1399002	0	1399002	regulatory_region_variant	1	0.4073	6e-11	10.2218		0.122501	[0.086-0.159] unit decrease	Illumina [7506463] (imputed)	N	blood protein measurement	http://www.ebi.ac.uk/efo/EFO_0007937	GCST90087423	Genome-wide genotyping array
2021-11-01	34469433	Ashvetiya T	2021-09-01	PLoS One	www.ncbi.nlm.nih.gov/pubmed/34469433	Identification of novel genetic susceptibility loci for thoracic and abdominal aortic aneurysms via genome-wide association study using the UK Biobank Cohort.	Abdominal aortic aneurysm	1,363 European, Indian, Caribbean, African ancestry cases, 27,260 European, Indian, Caribbean, African ancestry controls	NA	1p13.3	1	109274968		CELSR2			ENSG00000143126			rs12740374-?	rs12740374	0	12740374	3_prime_UTR_variant	0	NR	2e-07	6.69897		0.766762	[0.694-0.848]	NR [NR] (imputed)	N	Abdominal Aortic Aneurysm	http://www.ebi.ac.uk/efo/EFO_0004214	GCST90038468	Genome-wide genotyping array
2021-11-01	34469433	Ashvetiya T	2021-09-01	PLoS One	www.ncbi.nlm.nih.gov/pubmed/34469433	Identification of novel genetic susceptibility loci for thoracic and abdominal aortic aneurysms via genome-wide association study using the UK Biobank Cohort.	Abdominal aortic aneurysm	1,363 European, Indian, Caribbean, African ancestry cases, 27,260 European, Indian, Caribbean, African ancestry controls	NA	9p24.1	9	5059543		JAK2			ENSG00000096968			rs193181528-?	rs193181528	0	193181528	intron_variant	0	NR	3e-08	7.52288		2.77633	[1.93-3.99]	NR [NR] (imputed)	N	Abdominal Aortic Aneurysm	http://www.ebi.ac.uk/efo/EFO_0004214	GCST90038468	Genome-wide genotyping array
2021-09-24	33349686	Wendt FR	2020-12-21	Nat Hum Behav	www.ncbi.nlm.nih.gov/pubmed/33349686	Multivariate genome-wide analysis of education, socioeconomic status and brain phenome.	Neuroticism conditioned on Townsend deprivation index (multi-trait conditioning and joint analysis)	170,911 European ancestry individuals	NA	17p13.3	17	2671527		PAFAH1B1			ENSG00000007168			rs12938775-?	rs12938775	0	12938775	non_coding_transcript_exon_variant	0	NR	2e-12	11.699				NR [NR]	N	neuroticism measurement	http://www.ebi.ac.uk/efo/EFO_0007660	GCST90027240	Genome-wide genotyping array
2021-09-24	33349686	Wendt FR	2020-12-21	Nat Hum Behav	www.ncbi.nlm.nih.gov/pubmed/33349686	Multivariate genome-wide analysis of education, socioeconomic status and brain phenome.	Neuroticism conditioned on Townsend deprivation index (multi-trait conditioning and joint analysis)	170,911 European ancestry individuals	NA	18q21.2	18	52409437		DCC			ENSG00000187323			rs28698732-?	rs28698732	0	28698732	intron_variant	0	NR	2e-09	8.69897				NR [NR]	N	neuroticism measurement	http://www.ebi.ac.uk/efo/EFO_0007660	GCST90027240	Genome-wide genotyping array
2021-09-24	33349686	Wendt FR	2020-12-21	Nat Hum Behav	www.ncbi.nlm.nih.gov/pubmed/33349686	Multivariate genome-wide analysis of education, socioeconomic status and brain phenome.	Neuroticism conditioned on Townsend deprivation index (multi-trait conditioning and joint analysis)	170,911 European ancestry individuals	NA	18q21.2	18	53220378		DCC			ENSG00000187323			rs4632195-?	rs4632195	0	4632195	intron_variant	0	NR	3e-12	11.5229				NR [NR]	N	neuroticism measurement	http://www.ebi.ac.uk/efo/EFO_0007660	GCST90027240	Genome-wide genotyping array
2022-01-28	33887194	Hu Y	2021-04-21	Am J Hum Genet	www.ncbi.nlm.nih.gov/pubmed/33887194	Whole-genome sequencing association analysis of quantitative red blood cell phenotypes: The NHLBI TOPMed program.	Mean corpuscular volume	22,267 Amish, White ancestry individuals, 447 Asian ancestry individuals, 12,285 Black individuals, 13,831 ﻿Central American ancestry, ﻿Cuban ancestry, ﻿Dominican ancestry, ﻿Mexican ancestry, ﻿Puerto Rican ancestry, ﻿South American ancestry individuals	NA	22q12.3	22	32504229		FBXO7 - SYN3	ENSG00000100225	ENSG00000185666		5400	3591	rs5998521-G	rs5998521	0	5998521	downstream_gene_variant	1	NR	2e-12	11.699		0.26	[0.18-0.34] unit decrease	Illumina [97506867]	N	mean corpuscular volume	http://www.ebi.ac.uk/efo/EFO_0004526	GCST90093297	Genome-wide sequencing
2018-11-12	30038396	Lee JJ	2018-07-23	Nat Genet	www.ncbi.nlm.nih.gov/pubmed/30038396	Gene discovery and polygenic prediction from a genome-wide association study of educational attainment in 1.1 million individuals.	Educational attainment (MTAG)	1,311,438 European ancestry individuals	NA	8p12	8	30995310	Intergenic	TEX15 - PURG	ENSG00000133863	ENSG00000172733		82302	492	rs2725370-T	rs2725370	0	2725370	intergenic_variant	1	0.3017	4e-25	24.3979	(MTAG)	0.0149	[0.012-0.018] unit decrease	Affymetrix, Illumina [7100000] (imputed)	N	self reported educational attainment	http://www.ebi.ac.uk/efo/EFO_0004784	GCST006571	Genome-wide genotyping array
2018-11-12	30038396	Lee JJ	2018-07-23	Nat Genet	www.ncbi.nlm.nih.gov/pubmed/30038396	Gene discovery and polygenic prediction from a genome-wide association study of educational attainment in 1.1 million individuals.	Educational attainment (MTAG)	1,311,438 European ancestry individuals	NA	8p12	8	31162492	Intergenic	WRN			ENSG00000165392			rs62506104-A	rs62506104	0	62506104	intron_variant	0	0.1923	3e-08	7.52288	(MTAG)	0.0093	[0.006-0.0126] unit decrease	Affymetrix, Illumina [7100000] (imputed)	N	self reported educational attainment	http://www.ebi.ac.uk/efo/EFO_0004784	GCST006571	Genome-wide genotyping array
2018-11-12	30038396	Lee JJ	2018-07-23	Nat Genet	www.ncbi.nlm.nih.gov/pubmed/30038396	Gene discovery and polygenic prediction from a genome-wide association study of educational attainment in 1.1 million individuals.	Educational attainment (MTAG)	1,311,438 European ancestry individuals	NA	8q21.3	8	86757733	Intergenic	CNGB3 - MIR30B	ENSG00000170289	ENSG00000207582		14058	48042787	rs4320563-A	rs4320563	0	4320563	intron_variant	1	0.5093	2e-15	14.699	(MTAG)	0.0105	[0.008-0.013] unit increase	Affymetrix, Illumina [7100000] (imputed)	N	self reported educational attainment	http://www.ebi.ac.uk/efo/EFO_0004784	GCST006571	Genome-wide genotyping array
2018-11-12	30038396	Lee JJ	2018-07-23	Nat Genet	www.ncbi.nlm.nih.gov/pubmed/30038396	Gene discovery and polygenic prediction from a genome-wide association study of educational attainment in 1.1 million individuals.	Educational attainment (MTAG)	1,311,438 European ancestry individuals	NA	8q23.1	8	105547491	Intergenic	ZFPM2, ZFPM2-AS1			ENSG00000169946, ENSG00000251003			rs7008697-A	rs7008697	0	7008697	intron_variant	0	0.42	2e-09	8.69897	(MTAG)	0.008	[0.0055-0.0105] unit decrease	Affymetrix, Illumina [7100000] (imputed)	N	self reported educational attainment	http://www.ebi.ac.uk/efo/EFO_0004784	GCST006571	Genome-wide genotyping array
2022-02-07	34968759	Benjamins JW	2021-12-27	EBioMedicine	www.ncbi.nlm.nih.gov/pubmed/34968759	Genomic insights in ascending aortic size and distensibility.	Ascending aorta minimum area	35,110 individuals	NA	5q23.2	5	123195653		PRDM6 - CEP120	ENSG00000061455	ENSG00000168944		1387	149237	rs17470137-G	rs17470137	0	17470137	intergenic_variant	1	0.728624	5e-19	18.301		0.0709906	[0.056-0.086] decrease	Affymetrix [NR]	N	aortic measurement	http://www.ebi.ac.uk/efo/EFO_0020865	GCST90093370	Genome-wide genotyping array
2020-11-30	32916098	Verweij N	2020-09-02	Cell Syst	www.ncbi.nlm.nih.gov/pubmed/32916098	The Genetic Makeup of the Electrocardiogram.	Electrocardiogram morphology (amplitude at temporal datapoints)	63,706 European and unknown ancestry individuals	NA	12p12.1	12	24442258	BCAT1	SOX5			ENSG00000134532			rs7307613-C	rs7307613	0	7307613	intron_variant	0	0.494765	6e-19	18.2218	(114 ms)	0.047872	[0.037-0.059] unit decrease	Affymetrix [10000000] (imputed)	N	electrocardiography	http://www.ebi.ac.uk/efo/EFO_0004327	GCST010796	Genome-wide genotyping array
2020-11-30	32916098	Verweij N	2020-09-02	Cell Syst	www.ncbi.nlm.nih.gov/pubmed/32916098	The Genetic Makeup of the Electrocardiogram.	Electrocardiogram morphology (amplitude at temporal datapoints)	63,706 European and unknown ancestry individuals	NA	12p12.1	12	24442258	BCAT1	SOX5			ENSG00000134532			rs7307613-C	rs7307613	0	7307613	intron_variant	0	0.494765	4e-18	17.3979	(116 ms)	0.0466919	[0.036-0.057] unit decrease	Affymetrix [10000000] (imputed)	N	electrocardiography	http://www.ebi.ac.uk/efo/EFO_0004327	GCST010796	Genome-wide genotyping array
2020-11-30	32916098	Verweij N	2020-09-02	Cell Syst	www.ncbi.nlm.nih.gov/pubmed/32916098	The Genetic Makeup of the Electrocardiogram.	Electrocardiogram morphology (amplitude at temporal datapoints)	63,706 European and unknown ancestry individuals	NA	12p12.1	12	24442258	BCAT1	SOX5			ENSG00000134532			rs7307613-C	rs7307613	0	7307613	intron_variant	0	0.494765	3e-24	23.5229	(128 ms)	0.0541906	[0.043-0.065] unit decrease	Affymetrix [10000000] (imputed)	N	electrocardiography	http://www.ebi.ac.uk/efo/EFO_0004327	GCST010796	Genome-wide genotyping array
2020-11-30	32916098	Verweij N	2020-09-02	Cell Syst	www.ncbi.nlm.nih.gov/pubmed/32916098	The Genetic Makeup of the Electrocardiogram.	Electrocardiogram morphology (amplitude at temporal datapoints)	63,706 European and unknown ancestry individuals	NA	12p12.1	12	24442258	BCAT1	SOX5			ENSG00000134532			rs7307613-C	rs7307613	0	7307613	intron_variant	0	0.494765	4e-22	21.3979	(130 ms)	0.0517419	[0.041-0.063] unit decrease	Affymetrix [10000000] (imputed)	N	electrocardiography	http://www.ebi.ac.uk/efo/EFO_0004327	GCST010796	Genome-wide genotyping array
2020-11-30	32916098	Verweij N	2020-09-02	Cell Syst	www.ncbi.nlm.nih.gov/pubmed/32916098	The Genetic Makeup of the Electrocardiogram.	Electrocardiogram morphology (amplitude at temporal datapoints)	63,706 European and unknown ancestry individuals	NA	12p12.1	12	24442258	BCAT1	SOX5			ENSG00000134532			rs7307613-C	rs7307613	0	7307613	intron_variant	0	0.494765	2e-21	20.699	(138 ms)	0.0493389	[0.039-0.06] unit decrease	Affymetrix [10000000] (imputed)	N	electrocardiography	http://www.ebi.ac.uk/efo/EFO_0004327	GCST010796	Genome-wide genotyping array
2020-11-30	32916098	Verweij N	2020-09-02	Cell Syst	www.ncbi.nlm.nih.gov/pubmed/32916098	The Genetic Makeup of the Electrocardiogram.	Electrocardiogram morphology (amplitude at temporal datapoints)	63,706 European and unknown ancestry individuals	NA	12p12.1	12	24442258	BCAT1	SOX5			ENSG00000134532			rs7307613-C	rs7307613	0	7307613	intron_variant	0	0.494765	6e-23	22.2218	(140 ms)	0.0512031	[0.04-0.062] unit decrease	Affymetrix [10000000] (imputed)	N	electrocardiography	http://www.ebi.ac.uk/efo/EFO_0004327	GCST010796	Genome-wide genotyping array
2020-11-30	32916098	Verweij N	2020-09-02	Cell Syst	www.ncbi.nlm.nih.gov/pubmed/32916098	The Genetic Makeup of the Electrocardiogram.	Electrocardiogram morphology (amplitude at temporal datapoints)	63,706 European and unknown ancestry individuals	NA	12p12.1	12	24442258	BCAT1	SOX5			ENSG00000134532			rs7307613-C	rs7307613	0	7307613	intron_variant	0	0.494765	4e-24	23.3979	(142 ms)	0.0530333	[0.042-0.064] unit decrease	Affymetrix [10000000] (imputed)	N	electrocardiography	http://www.ebi.ac.uk/efo/EFO_0004327	GCST010796	Genome-wide genotyping array
2020-11-30	32916098	Verweij N	2020-09-02	Cell Syst	www.ncbi.nlm.nih.gov/pubmed/32916098	The Genetic Makeup of the Electrocardiogram.	Electrocardiogram morphology (amplitude at temporal datapoints)	63,706 European and unknown ancestry individuals	NA	12p12.1	12	24442258	BCAT1	SOX5			ENSG00000134532			rs7307613-C	rs7307613	0	7307613	intron_variant	0	0.494765	1e-24	24	(144 ms)	0.0537599	[0.043-0.065] unit decrease	Affymetrix [10000000] (imputed)	N	electrocardiography	http://www.ebi.ac.uk/efo/EFO_0004327	GCST010796	Genome-wide genotyping array
2020-11-30	32916098	Verweij N	2020-09-02	Cell Syst	www.ncbi.nlm.nih.gov/pubmed/32916098	The Genetic Makeup of the Electrocardiogram.	Electrocardiogram morphology (amplitude at temporal datapoints)	63,706 European and unknown ancestry individuals	NA	12p12.1	12	24442258	BCAT1	SOX5			ENSG00000134532			rs7307613-C	rs7307613	0	7307613	intron_variant	0	0.494765	1e-23	23	(146 ms)	0.0525737	[0.042-0.063] unit decrease	Affymetrix [10000000] (imputed)	N	electrocardiography	http://www.ebi.ac.uk/efo/EFO_0004327	GCST010796	Genome-wide genotyping array
2020-11-30	32916098	Verweij N	2020-09-02	Cell Syst	www.ncbi.nlm.nih.gov/pubmed/32916098	The Genetic Makeup of the Electrocardiogram.	Electrocardiogram morphology (amplitude at temporal datapoints)	63,706 European and unknown ancestry individuals	NA	12p12.1	12	24442258	BCAT1	SOX5			ENSG00000134532			rs7307613-C	rs7307613	0	7307613	intron_variant	0	0.494765	1e-27	27	(154 ms)	0.0566869	[0.046-0.067] unit decrease	Affymetrix [10000000] (imputed)	N	electrocardiography	http://www.ebi.ac.uk/efo/EFO_0004327	GCST010796	Genome-wide genotyping array
2020-11-30	32916098	Verweij N	2020-09-02	Cell Syst	www.ncbi.nlm.nih.gov/pubmed/32916098	The Genetic Makeup of the Electrocardiogram.	Electrocardiogram morphology (amplitude at temporal datapoints)	63,706 European and unknown ancestry individuals	NA	12p12.1	12	24442258	BCAT1	SOX5			ENSG00000134532			rs7307613-C	rs7307613	0	7307613	intron_variant	0	0.494765	4e-27	26.3979	(158 ms)	0.0569185	[0.046-0.068] unit decrease	Affymetrix [10000000] (imputed)	N	electrocardiography	http://www.ebi.ac.uk/efo/EFO_0004327	GCST010796	Genome-wide genotyping array
2020-11-30	32916098	Verweij N	2020-09-02	Cell Syst	www.ncbi.nlm.nih.gov/pubmed/32916098	The Genetic Makeup of the Electrocardiogram.	Electrocardiogram morphology (amplitude at temporal datapoints)	63,706 European and unknown ancestry individuals	NA	12p12.1	12	24442258	BCAT1	SOX5			ENSG00000134532			rs7307613-C	rs7307613	0	7307613	intron_variant	0	0.494765	1e-29	29	(166 ms)	0.058582	[0.048-0.069] unit decrease	Affymetrix [10000000] (imputed)	N	electrocardiography	http://www.ebi.ac.uk/efo/EFO_0004327	GCST010796	Genome-wide genotyping array
2020-11-30	32916098	Verweij N	2020-09-02	Cell Syst	www.ncbi.nlm.nih.gov/pubmed/32916098	The Genetic Makeup of the Electrocardiogram.	Electrocardiogram morphology (amplitude at temporal datapoints)	63,706 European and unknown ancestry individuals	NA	12p12.1	12	24442258	BCAT1	SOX5			ENSG00000134532			rs7307613-C	rs7307613	0	7307613	intron_variant	0	0.494765	4e-30	29.3979	(168 ms)	0.0590456	[0.048-0.07] unit decrease	Affymetrix [10000000] (imputed)	N	electrocardiography	http://www.ebi.ac.uk/efo/EFO_0004327	GCST010796	Genome-wide genotyping array
2020-11-30	32916098	Verweij N	2020-09-02	Cell Syst	www.ncbi.nlm.nih.gov/pubmed/32916098	The Genetic Makeup of the Electrocardiogram.	Electrocardiogram morphology (amplitude at temporal datapoints)	63,706 European and unknown ancestry individuals	NA	12p12.1	12	24442258	BCAT1	SOX5			ENSG00000134532			rs7307613-C	rs7307613	0	7307613	intron_variant	0	0.494765	4e-28	27.3979	(170 ms)	0.0575282	[0.047-0.068] unit decrease	Affymetrix [10000000] (imputed)	N	electrocardiography	http://www.ebi.ac.uk/efo/EFO_0004327	GCST010796	Genome-wide genotyping array
2020-11-30	32916098	Verweij N	2020-09-02	Cell Syst	www.ncbi.nlm.nih.gov/pubmed/32916098	The Genetic Makeup of the Electrocardiogram.	Electrocardiogram morphology (amplitude at temporal datapoints)	63,706 European and unknown ancestry individuals	NA	12p12.1	12	24442258	BCAT1	SOX5			ENSG00000134532			rs7307613-C	rs7307613	0	7307613	intron_variant	0	0.494765	6e-27	26.2218	(172 ms)	0.0566033	[0.046-0.067] unit decrease	Affymetrix [10000000] (imputed)	N	electrocardiography	http://www.ebi.ac.uk/efo/EFO_0004327	GCST010796	Genome-wide genotyping array
2020-11-30	32916098	Verweij N	2020-09-02	Cell Syst	www.ncbi.nlm.nih.gov/pubmed/32916098	The Genetic Makeup of the Electrocardiogram.	Electrocardiogram morphology (amplitude at temporal datapoints)	63,706 European and unknown ancestry individuals	NA	12p12.1	12	24442258	BCAT1	SOX5			ENSG00000134532			rs7307613-C	rs7307613	0	7307613	intron_variant	0	0.494765	5e-31	30.301	(174 ms)	0.0612249	[0.05-0.072] unit decrease	Affymetrix [10000000] (imputed)	N	electrocardiography	http://www.ebi.ac.uk/efo/EFO_0004327	GCST010796	Genome-wide genotyping array
2020-11-30	32916098	Verweij N	2020-09-02	Cell Syst	www.ncbi.nlm.nih.gov/pubmed/32916098	The Genetic Makeup of the Electrocardiogram.	Electrocardiogram morphology (amplitude at temporal datapoints)	63,706 European and unknown ancestry individuals	NA	12p12.1	12	24442258	BCAT1	SOX5			ENSG00000134532			rs7307613-C	rs7307613	0	7307613	intron_variant	0	0.494765	6e-34	33.2218	(176 ms)	0.0637328	[0.053-0.075] unit decrease	Affymetrix [10000000] (imputed)	N	electrocardiography	http://www.ebi.ac.uk/efo/EFO_0004327	GCST010796	Genome-wide genotyping array
2020-11-30	32916098	Verweij N	2020-09-02	Cell Syst	www.ncbi.nlm.nih.gov/pubmed/32916098	The Genetic Makeup of the Electrocardiogram.	Electrocardiogram morphology (amplitude at temporal datapoints)	63,706 European and unknown ancestry individuals	NA	12p12.1	12	24442258	BCAT1	SOX5			ENSG00000134532			rs7307613-C	rs7307613	0	7307613	intron_variant	0	0.494765	3e-31	30.5229	(178 ms)	0.0607007	[0.05-0.072] unit decrease	Affymetrix [10000000] (imputed)	N	electrocardiography	http://www.ebi.ac.uk/efo/EFO_0004327	GCST010796	Genome-wide genotyping array
2020-11-30	32916098	Verweij N	2020-09-02	Cell Syst	www.ncbi.nlm.nih.gov/pubmed/32916098	The Genetic Makeup of the Electrocardiogram.	Electrocardiogram morphology (amplitude at temporal datapoints)	63,706 European and unknown ancestry individuals	NA	12p12.1	12	24442258	BCAT1	SOX5			ENSG00000134532			rs7307613-C	rs7307613	0	7307613	intron_variant	0	0.494765	4e-31	30.3979	(180 ms)	0.0604198	[0.05-0.071] unit decrease	Affymetrix [10000000] (imputed)	N	electrocardiography	http://www.ebi.ac.uk/efo/EFO_0004327	GCST010796	Genome-wide genotyping array
2020-11-30	32916098	Verweij N	2020-09-02	Cell Syst	www.ncbi.nlm.nih.gov/pubmed/32916098	The Genetic Makeup of the Electrocardiogram.	Electrocardiogram morphology (amplitude at temporal datapoints)	63,706 European and unknown ancestry individuals	NA	12p12.1	12	24442258	BCAT1	SOX5			ENSG00000134532			rs7307613-C	rs7307613	0	7307613	intron_variant	0	0.494765	1e-34	34	(182 ms)	0.064253	[0.053-0.075] unit decrease	Affymetrix [10000000] (imputed)	N	electrocardiography	http://www.ebi.ac.uk/efo/EFO_0004327	GCST010796	Genome-wide genotyping array
2020-11-30	32916098	Verweij N	2020-09-02	Cell Syst	www.ncbi.nlm.nih.gov/pubmed/32916098	The Genetic Makeup of the Electrocardiogram.	Electrocardiogram morphology (amplitude at temporal datapoints)	63,706 European and unknown ancestry individuals	NA	12p12.1	12	24442258	BCAT1	SOX5			ENSG00000134532			rs7307613-C	rs7307613	0	7307613	intron_variant	0	0.494765	4e-31	30.3979	(186 ms)	0.0609404	[0.05-0.072] unit decrease	Affymetrix [10000000] (imputed)	N	electrocardiography	http://www.ebi.ac.uk/efo/EFO_0004327	GCST010796	Genome-wide genotyping array
2020-11-30	32916098	Verweij N	2020-09-02	Cell Syst	www.ncbi.nlm.nih.gov/pubmed/32916098	The Genetic Makeup of the Electrocardiogram.	Electrocardiogram morphology (amplitude at temporal datapoints)	63,706 European and unknown ancestry individuals	NA	12p12.1	12	24442258	BCAT1	SOX5			ENSG00000134532			rs7307613-C	rs7307613	0	7307613	intron_variant	0	0.494765	6e-32	31.2218	(188 ms)	0.0622302	[0.051-0.073] unit decrease	Affymetrix [10000000] (imputed)	N	electrocardiography	http://www.ebi.ac.uk/efo/EFO_0004327	GCST010796	Genome-wide genotyping array
2020-11-30	32916098	Verweij N	2020-09-02	Cell Syst	www.ncbi.nlm.nih.gov/pubmed/32916098	The Genetic Makeup of the Electrocardiogram.	Electrocardiogram morphology (amplitude at temporal datapoints)	63,706 European and unknown ancestry individuals	NA	12p12.1	12	24442258	BCAT1	SOX5			ENSG00000134532			rs7307613-C	rs7307613	0	7307613	intron_variant	0	0.494765	1e-34	34	(190 ms)	0.065141	[0.054-0.076] unit decrease	Affymetrix [10000000] (imputed)	N	electrocardiography	http://www.ebi.ac.uk/efo/EFO_0004327	GCST010796	Genome-wide genotyping array
2020-11-30	32916098	Verweij N	2020-09-02	Cell Syst	www.ncbi.nlm.nih.gov/pubmed/32916098	The Genetic Makeup of the Electrocardiogram.	Electrocardiogram morphology (amplitude at temporal datapoints)	63,706 European and unknown ancestry individuals	NA	12p12.1	12	24442258	BCAT1	SOX5			ENSG00000134532			rs7307613-C	rs7307613	0	7307613	intron_variant	0	0.494765	2e-35	34.699	(192 ms)	0.0651039	[0.054-0.076] unit decrease	Affymetrix [10000000] (imputed)	N	electrocardiography	http://www.ebi.ac.uk/efo/EFO_0004327	GCST010796	Genome-wide genotyping array
2020-11-30	32916098	Verweij N	2020-09-02	Cell Syst	www.ncbi.nlm.nih.gov/pubmed/32916098	The Genetic Makeup of the Electrocardiogram.	Electrocardiogram morphology (amplitude at temporal datapoints)	63,706 European and unknown ancestry individuals	NA	12p12.1	12	24442258	BCAT1	SOX5			ENSG00000134532			rs7307613-C	rs7307613	0	7307613	intron_variant	0	0.494765	9e-35	34.0458	(194 ms)	0.064632	[0.054-0.075] unit decrease	Affymetrix [10000000] (imputed)	N	electrocardiography	http://www.ebi.ac.uk/efo/EFO_0004327	GCST010796	Genome-wide genotyping array
2020-09-18	32888494	Vuckovic D	2020-09-01	Cell	www.ncbi.nlm.nih.gov/pubmed/32888494	The Polygenic and Monogenic Basis of Blood Traits and Diseases.	Plateletcrit	408,112 British individuals	NA	3q28	3	190003911	LEPREL1	P3H2			ENSG00000090530			rs4686534-A	rs4686534	0	4686534	intron_variant	0	0.216912	3e-17	16.5229		0.0230366	[0.018-0.028] unit increase	Affymetrix [93095623] (imputed)	N	platelet crit	http://www.ebi.ac.uk/efo/EFO_0007985	GCST90002400	Genome-wide genotyping array
2020-09-18	32888494	Vuckovic D	2020-09-01	Cell	www.ncbi.nlm.nih.gov/pubmed/32888494	The Polygenic and Monogenic Basis of Blood Traits and Diseases.	Plateletcrit	408,112 British individuals	NA	3q29	3	196789417	PAK2	PAK2			ENSG00000180370			rs13092376-C	rs13092376	0	13092376	intron_variant	0	0.417405	1e-42	42		0.0312653	[0.027-0.036] unit decrease	Affymetrix [93095623] (imputed)	N	platelet crit	http://www.ebi.ac.uk/efo/EFO_0007985	GCST90002400	Genome-wide genotyping array
2020-09-18	32888494	Vuckovic D	2020-09-01	Cell	www.ncbi.nlm.nih.gov/pubmed/32888494	The Polygenic and Monogenic Basis of Blood Traits and Diseases.	Plateletcrit	408,112 British individuals	NA	4q12	4	56915181	REST	REST			ENSG00000084093			rs7658601-T	rs7658601	0	7658601	intron_variant	0	0.184934	1e-09	9		0.0176118	[0.012-0.023] unit decrease	Affymetrix [93095623] (imputed)	N	platelet crit	http://www.ebi.ac.uk/efo/EFO_0007985	GCST90002400	Genome-wide genotyping array
2022-02-08	35074870	Chia R	2022-02-01	Proc Natl Acad Sci U S A	www.ncbi.nlm.nih.gov/pubmed/35074870	Identification of genetic risk loci and prioritization of genes and pathways for myasthenia gravis: a genome-wide association study.	Myasthenia gravis	1,873 European ancestry cases, 36,370 European ancestry controls	7,412 European ancestry individuals	11q21	11	95578258		SESN3 - FAM76B	ENSG00000149212	ENSG00000077458		345717	190695	rs4409785-C	rs4409785	0	4409785	intron_variant	1	0.174	2e-07	6.69897		1.29	[1.18-1.41]	Illumina [24006246] (imputed)	N	Myasthenia gravis	http://www.ebi.ac.uk/efo/EFO_0004991	GCST90093061	Genome-wide genotyping array
2022-02-08	35074870	Chia R	2022-02-01	Proc Natl Acad Sci U S A	www.ncbi.nlm.nih.gov/pubmed/35074870	Identification of genetic risk loci and prioritization of genes and pathways for myasthenia gravis: a genome-wide association study.	Myasthenia gravis	1,873 European ancestry cases, 36,370 European ancestry controls	7,412 European ancestry individuals	18q21.33	18	62342581		TNFRSF11A			ENSG00000141655			rs4574025-C	rs4574025	0	4574025	intron_variant	0	0.461	7e-14	13.1549		1.33	[1.24-1.43]	Illumina [24006246] (imputed)	N	Myasthenia gravis	http://www.ebi.ac.uk/efo/EFO_0004991	GCST90093061	Genome-wide genotyping array
2022-02-08	35074870	Chia R	2022-02-01	Proc Natl Acad Sci U S A	www.ncbi.nlm.nih.gov/pubmed/35074870	Identification of genetic risk loci and prioritization of genes and pathways for myasthenia gravis: a genome-wide association study.	Late-onset myasthenia gravis	1,278 European ancestry cases, 33,652 European ancestry controls	308 European ancestry cases, 7,056 European ancestry controls	18q21.33	18	62343215		TNFRSF11A			ENSG00000141655			rs4369774-A	rs4369774	0	4369774	intron_variant	0	0.461	6e-19	18.2218		1.45	[1.33-1.58]	Illumina [24006246] (imputed)	N	late-onset myasthenia gravis	http://www.ebi.ac.uk/efo/EFO_1001490	GCST90093466	Genome-wide genotyping array
2022-02-17	34503513	Harshfield EL	2021-09-10	BMC Med	www.ncbi.nlm.nih.gov/pubmed/34503513	Genome-wide analysis of blood lipid metabolites in over 5000 South Asians reveals biological insights at cardiometabolic disease loci.	Sphingomyelin_32:1_[M+H]1+ levels	13,814 British ancestry individuals	NA	14q23.2	14	64031319		SYNE2			ENSG00000054654			rs4027405-G	rs4027405	0	4027405	missense_variant	0	NR	3e-15	14.5229		0.175991	[0.13-0.22] unit increase	Affymetrix [87696910] (imputed)	N	sphingomyelin measurement	http://www.ebi.ac.uk/efo/EFO_0010118	GCST90060225	Genome-wide genotyping array
2022-02-17	34503513	Harshfield EL	2021-09-10	BMC Med	www.ncbi.nlm.nih.gov/pubmed/34503513	Genome-wide analysis of blood lipid metabolites in over 5000 South Asians reveals biological insights at cardiometabolic disease loci.	Sphingomyelin_32:1_[M+H]1+ levels	13,814 British ancestry individuals	NA	14q23.2	14	64052317		SYNE2			ENSG00000054654			rs1890908-A	rs1890908	0	1890908	missense_variant	0	NR	3e-21	20.5229		0.229259	[0.18-0.28] unit increase	Affymetrix [87696910] (imputed)	N	sphingomyelin measurement	http://www.ebi.ac.uk/efo/EFO_0010118	GCST90060225	Genome-wide genotyping array
2022-02-17	34503513	Harshfield EL	2021-09-10	BMC Med	www.ncbi.nlm.nih.gov/pubmed/34503513	Genome-wide analysis of blood lipid metabolites in over 5000 South Asians reveals biological insights at cardiometabolic disease loci.	Sphingomyelin_32:1_[M+H]1+ levels	13,814 British ancestry individuals	NA	14q23.2	14	64070939		SYNE2			ENSG00000054654			rs1255964-G	rs1255964	0	1255964	intron_variant	0	NR	2e-21	20.699		0.231427	[0.18-0.28] unit increase	Affymetrix [87696910] (imputed)	N	sphingomyelin measurement	http://www.ebi.ac.uk/efo/EFO_0010118	GCST90060225	Genome-wide genotyping array
2022-02-17	34503513	Harshfield EL	2021-09-10	BMC Med	www.ncbi.nlm.nih.gov/pubmed/34503513	Genome-wide analysis of blood lipid metabolites in over 5000 South Asians reveals biological insights at cardiometabolic disease loci.	Sphingomyelin_32:1_[M+H]1+ levels	13,814 British ancestry individuals	NA	14q23.2	14	64080328		SYNE2			ENSG00000054654			rs17766178-A	rs17766178	0	17766178	intron_variant	0	NR	1e-42	42		0.349139	[0.3-0.4] unit increase	Affymetrix [87696910] (imputed)	N	sphingomyelin measurement	http://www.ebi.ac.uk/efo/EFO_0010118	GCST90060225	Genome-wide genotyping array
2022-02-17	34503513	Harshfield EL	2021-09-10	BMC Med	www.ncbi.nlm.nih.gov/pubmed/34503513	Genome-wide analysis of blood lipid metabolites in over 5000 South Asians reveals biological insights at cardiometabolic disease loci.	Sphingomyelin_32:1_[M+H]1+ levels	13,814 British ancestry individuals	NA	14q23.2	14	64093373		SYNE2, ESR2			ENSG00000054654, ENSG00000140009			rs2792205-C	rs2792205	0	2792205	missense_variant	0	NR	8e-18	17.0969		0.202466	[0.16-0.25] unit increase	Affymetrix [87696910] (imputed)	N	sphingomyelin measurement	http://www.ebi.ac.uk/efo/EFO_0010118	GCST90060225	Genome-wide genotyping array
2022-02-17	34503513	Harshfield EL	2021-09-10	BMC Med	www.ncbi.nlm.nih.gov/pubmed/34503513	Genome-wide analysis of blood lipid metabolites in over 5000 South Asians reveals biological insights at cardiometabolic disease loci.	Sphingomyelin_32:1_[M+H]1+ levels	13,814 British ancestry individuals	NA	14q23.2	14	64093374		SYNE2, ESR2			ENSG00000054654, ENSG00000140009			rs2781377-A	rs2781377	0	2781377	stop_gained	0	NR	7e-18	17.1549		0.204608	[0.16-0.25] unit increase	Affymetrix [87696910] (imputed)	N	sphingomyelin measurement	http://www.ebi.ac.uk/efo/EFO_0010118	GCST90060225	Genome-wide genotyping array
2022-02-17	34503513	Harshfield EL	2021-09-10	BMC Med	www.ncbi.nlm.nih.gov/pubmed/34503513	Genome-wide analysis of blood lipid metabolites in over 5000 South Asians reveals biological insights at cardiometabolic disease loci.	Sphingomyelin_32:1_[M+H]1+ levels	13,814 British ancestry individuals	NA	14q23.2	14	64137877		ESR2, SYNE2			ENSG00000140009, ENSG00000054654			rs12881815-A	rs12881815	0	12881815	missense_variant	0	NR	6e-37	36.2218		0.316671	[0.27-0.37] unit increase	Affymetrix [87696910] (imputed)	N	sphingomyelin measurement	http://www.ebi.ac.uk/efo/EFO_0010118	GCST90060225	Genome-wide genotyping array
2022-02-17	34503513	Harshfield EL	2021-09-10	BMC Med	www.ncbi.nlm.nih.gov/pubmed/34503513	Genome-wide analysis of blood lipid metabolites in over 5000 South Asians reveals biological insights at cardiometabolic disease loci.	Sphingomyelin_33:1_[M+H]1+ levels	13,814 British ancestry individuals	NA	14q23.2	14	63753201		RNU7-116P - SYNE2	ENSG00000252749	ENSG00000054654		16696	8698	rs36057372-G	rs36057372	0	36057372	intergenic_variant	1	NR	2e-17	16.699		0.246304	[0.19-0.3] unit increase	Affymetrix [87696910] (imputed)	N	sphingomyelin measurement	http://www.ebi.ac.uk/efo/EFO_0010118	GCST90060229	Genome-wide genotyping array
2022-02-17	34503513	Harshfield EL	2021-09-10	BMC Med	www.ncbi.nlm.nih.gov/pubmed/34503513	Genome-wide analysis of blood lipid metabolites in over 5000 South Asians reveals biological insights at cardiometabolic disease loci.	Sphingomyelin_33:1_[M+H]1+ levels	13,814 British ancestry individuals	NA	14q23.2	14	63768838		SYNE2			ENSG00000054654			rs7157785-T	rs7157785	0	7157785	intron_variant	0	NR	4e-74	73.3979		0.288106	[0.26-0.32] unit increase	Affymetrix [87696910] (imputed)	N	sphingomyelin measurement	http://www.ebi.ac.uk/efo/EFO_0010118	GCST90060229	Genome-wide genotyping array
2022-02-17	34503513	Harshfield EL	2021-09-10	BMC Med	www.ncbi.nlm.nih.gov/pubmed/34503513	Genome-wide analysis of blood lipid metabolites in over 5000 South Asians reveals biological insights at cardiometabolic disease loci.	Sphingomyelin_33:1_[M+H]1+ levels	13,814 British ancestry individuals	NA	14q23.2	14	63777578		SYNE2			ENSG00000054654			rs61184877-C	rs61184877	0	61184877	intron_variant	0	NR	1e-16	16		0.0965949	[0.074-0.119] unit increase	Affymetrix [87696910] (imputed)	N	sphingomyelin measurement	http://www.ebi.ac.uk/efo/EFO_0010118	GCST90060229	Genome-wide genotyping array
2022-02-17	34503513	Harshfield EL	2021-09-10	BMC Med	www.ncbi.nlm.nih.gov/pubmed/34503513	Genome-wide analysis of blood lipid metabolites in over 5000 South Asians reveals biological insights at cardiometabolic disease loci.	Sphingomyelin_33:1_[M+H]1+ levels	13,814 British ancestry individuals	NA	14q23.2	14	63797740		SYNE2			ENSG00000054654			rs115005660-T	rs115005660	0	115005660	intron_variant	0	NR	2e-11	10.699		0.248636	[0.18-0.32] unit increase	Affymetrix [87696910] (imputed)	N	sphingomyelin measurement	http://www.ebi.ac.uk/efo/EFO_0010118	GCST90060229	Genome-wide genotyping array
2022-02-17	34503513	Harshfield EL	2021-09-10	BMC Med	www.ncbi.nlm.nih.gov/pubmed/34503513	Genome-wide analysis of blood lipid metabolites in over 5000 South Asians reveals biological insights at cardiometabolic disease loci.	Sphingomyelin_33:1_[M+H]1+ levels	13,814 British ancestry individuals	NA	14q23.2	14	63849144		SYNE2			ENSG00000054654			rs12879641-T	rs12879641	0	12879641	intron_variant	0	NR	1e-12	12		0.180683	[0.13-0.23] unit increase	Affymetrix [87696910] (imputed)	N	sphingomyelin measurement	http://www.ebi.ac.uk/efo/EFO_0010118	GCST90060229	Genome-wide genotyping array
2022-02-17	34503513	Harshfield EL	2021-09-10	BMC Med	www.ncbi.nlm.nih.gov/pubmed/34503513	Genome-wide analysis of blood lipid metabolites in over 5000 South Asians reveals biological insights at cardiometabolic disease loci.	Sphingomyelin_33:1_[M+H]1+ levels	13,814 British ancestry individuals	NA	14q23.2	14	63855346		SYNE2			ENSG00000054654			rs35168922-G	rs35168922	0	35168922	intron_variant	0	NR	5e-26	25.301		0.214165	[0.17-0.25] unit increase	Affymetrix [87696910] (imputed)	N	sphingomyelin measurement	http://www.ebi.ac.uk/efo/EFO_0010118	GCST90060229	Genome-wide genotyping array
2022-02-17	34503513	Harshfield EL	2021-09-10	BMC Med	www.ncbi.nlm.nih.gov/pubmed/34503513	Genome-wide analysis of blood lipid metabolites in over 5000 South Asians reveals biological insights at cardiometabolic disease loci.	Sphingomyelin_33:1_[M+H]1+ levels	13,814 British ancestry individuals	NA	14q23.2	14	63869912		SYNE2			ENSG00000054654			rs12878037-G	rs12878037	0	12878037	intron_variant	0	NR	5e-31	30.301		0.252242	[0.21-0.29] unit increase	Affymetrix [87696910] (imputed)	N	sphingomyelin measurement	http://www.ebi.ac.uk/efo/EFO_0010118	GCST90060229	Genome-wide genotyping array
2022-02-17	34503513	Harshfield EL	2021-09-10	BMC Med	www.ncbi.nlm.nih.gov/pubmed/34503513	Genome-wide analysis of blood lipid metabolites in over 5000 South Asians reveals biological insights at cardiometabolic disease loci.	Sphingomyelin_33:1_[M+H]1+ levels	13,814 British ancestry individuals	NA	14q23.2	14	63874159		SYNE2			ENSG00000054654			rs8016321-A	rs8016321	0	8016321	intron_variant	0	NR	4e-17	16.3979		0.0974029	[0.075-0.12] unit increase	Affymetrix [87696910] (imputed)	N	sphingomyelin measurement	http://www.ebi.ac.uk/efo/EFO_0010118	GCST90060229	Genome-wide genotyping array
2022-02-17	34503513	Harshfield EL	2021-09-10	BMC Med	www.ncbi.nlm.nih.gov/pubmed/34503513	Genome-wide analysis of blood lipid metabolites in over 5000 South Asians reveals biological insights at cardiometabolic disease loci.	Sphingomyelin_33:1_[M+H]1+ levels	13,814 British ancestry individuals	NA	14q23.2	14	63884966		SYNE2			ENSG00000054654			rs34561759-A	rs34561759	0	34561759	intron_variant	0	NR	3e-36	35.5229		0.228953	[0.19-0.26] unit increase	Affymetrix [87696910] (imputed)	N	sphingomyelin measurement	http://www.ebi.ac.uk/efo/EFO_0010118	GCST90060229	Genome-wide genotyping array
2022-02-17	34503513	Harshfield EL	2021-09-10	BMC Med	www.ncbi.nlm.nih.gov/pubmed/34503513	Genome-wide analysis of blood lipid metabolites in over 5000 South Asians reveals biological insights at cardiometabolic disease loci.	Sphingomyelin_33:1_[M+H]1+ levels	13,814 British ancestry individuals	NA	14q23.2	14	63919734		SYNE2			ENSG00000054654			rs8007889-C	rs8007889	0	8007889	intron_variant	0	NR	5e-28	27.301		0.166609	[0.14-0.2] unit increase	Affymetrix [87696910] (imputed)	N	sphingomyelin measurement	http://www.ebi.ac.uk/efo/EFO_0010118	GCST90060229	Genome-wide genotyping array
2022-02-17	34503513	Harshfield EL	2021-09-10	BMC Med	www.ncbi.nlm.nih.gov/pubmed/34503513	Genome-wide analysis of blood lipid metabolites in over 5000 South Asians reveals biological insights at cardiometabolic disease loci.	Sphingomyelin_33:1_[M+H]1+ levels	13,814 British ancestry individuals	NA	14q23.2	14	63939972		SYNE2			ENSG00000054654			rs4902258-A	rs4902258	0	4902258	intron_variant	0	NR	7e-11	10.1549		0.0764435	[0.053-0.099] unit increase	Affymetrix [87696910] (imputed)	N	sphingomyelin measurement	http://www.ebi.ac.uk/efo/EFO_0010118	GCST90060229	Genome-wide genotyping array
2022-02-17	34503513	Harshfield EL	2021-09-10	BMC Med	www.ncbi.nlm.nih.gov/pubmed/34503513	Genome-wide analysis of blood lipid metabolites in over 5000 South Asians reveals biological insights at cardiometabolic disease loci.	Sphingomyelin_33:1_[M+H]1+ levels	13,814 British ancestry individuals	NA	14q23.2	14	63947962		SYNE2			ENSG00000054654			rs4476102-T	rs4476102	0	4476102	intron_variant	0	NR	2e-30	29.699		0.191591	[0.16-0.22] unit increase	Affymetrix [87696910] (imputed)	N	sphingomyelin measurement	http://www.ebi.ac.uk/efo/EFO_0010118	GCST90060229	Genome-wide genotyping array
2022-02-17	34503513	Harshfield EL	2021-09-10	BMC Med	www.ncbi.nlm.nih.gov/pubmed/34503513	Genome-wide analysis of blood lipid metabolites in over 5000 South Asians reveals biological insights at cardiometabolic disease loci.	Sphingomyelin_33:1_[M+H]1+ levels	13,814 British ancestry individuals	NA	14q23.2	14	63965852		SYNE2			ENSG00000054654			rs945029-G	rs945029	0	945029	intron_variant	0	NR	8e-11	10.0969		0.0759128	[0.053-0.099] unit increase	Affymetrix [87696910] (imputed)	N	sphingomyelin measurement	http://www.ebi.ac.uk/efo/EFO_0010118	GCST90060229	Genome-wide genotyping array
2022-02-17	34503513	Harshfield EL	2021-09-10	BMC Med	www.ncbi.nlm.nih.gov/pubmed/34503513	Genome-wide analysis of blood lipid metabolites in over 5000 South Asians reveals biological insights at cardiometabolic disease loci.	Sphingomyelin_33:1_[M+H]1+ levels	13,814 British ancestry individuals	NA	14q23.2	14	64003110		SYNE2			ENSG00000054654			rs17751301-T	rs17751301	0	17751301	missense_variant	0	NR	5e-29	28.301		0.244655	[0.2-0.29] unit increase	Affymetrix [87696910] (imputed)	N	sphingomyelin measurement	http://www.ebi.ac.uk/efo/EFO_0010118	GCST90060229	Genome-wide genotyping array
2022-02-17	34503513	Harshfield EL	2021-09-10	BMC Med	www.ncbi.nlm.nih.gov/pubmed/34503513	Genome-wide analysis of blood lipid metabolites in over 5000 South Asians reveals biological insights at cardiometabolic disease loci.	Sphingomyelin_33:1_[M+H]1+ levels	13,814 British ancestry individuals	NA	14q23.2	14	64080328		SYNE2			ENSG00000054654			rs17766178-A	rs17766178	0	17766178	intron_variant	0	NR	4e-20	19.3979		0.235773	[0.19-0.29] unit increase	Affymetrix [87696910] (imputed)	N	sphingomyelin measurement	http://www.ebi.ac.uk/efo/EFO_0010118	GCST90060229	Genome-wide genotyping array
2022-02-17	34503513	Harshfield EL	2021-09-10	BMC Med	www.ncbi.nlm.nih.gov/pubmed/34503513	Genome-wide analysis of blood lipid metabolites in over 5000 South Asians reveals biological insights at cardiometabolic disease loci.	Sphingomyelin_33:1_[M+H]1+ levels	13,814 British ancestry individuals	NA	14q23.2	14	64137877		ESR2, SYNE2			ENSG00000140009, ENSG00000054654			rs12881815-A	rs12881815	0	12881815	missense_variant	0	NR	3e-18	17.5229		0.218927	[0.17-0.27] unit increase	Affymetrix [87696910] (imputed)	N	sphingomyelin measurement	http://www.ebi.ac.uk/efo/EFO_0010118	GCST90060229	Genome-wide genotyping array
2021-12-07	34601942	van Zuydam NR	2021-10-04	Circ Genom Precis Med	www.ncbi.nlm.nih.gov/pubmed/34601942	Genome-Wide Association Study of Peripheral Artery Disease.	Peripheral artery disease in non diabetes	6,732 Finnish ancestry cases, 416,855 Finnish ancestry controls, 6,732 non-Scandinavian ancestry cases, 416,855 non-Scandinavian ancestry controls, 6,732 British ancestry cases, 416,855 British ancestry controls	NA	12q24.12	12	111446804		SH2B3, ATXN2			ENSG00000111252, ENSG00000204842			rs3184504-T	rs3184504	0	3184504	missense_variant	0	0.46	7e-06	5.1549		1.09	[1.06-1.13]	Illumina [NR] (imputed)	N	peripheral arterial disease	http://www.ebi.ac.uk/efo/EFO_0004265	GCST90061375	Genome-wide genotyping array
2021-12-14	34594039	Sakaue S	2021-09-30	Nat Genet	www.ncbi.nlm.nih.gov/pubmed/34594039	A cross-population atlas of genetic associations for 220 human phenotypes.	Angina pectoris	14,007 East Asian ancestry cases, 145,158 East Asian ancestry controls	NA	2p24.1	2	21019859		APOB			ENSG00000084674			rs13306206-A	rs13306206	0	13306206	missense_variant	0	0.0346449	4e-16	15.3979		0.329599	[0.25-0.41] unit increase	Illumina [13426705] (imputed)	N	angina pectoris	http://www.ebi.ac.uk/efo/EFO_0003913	GCST90018573	Genome-wide genotyping array
2021-12-14	34594039	Sakaue S	2021-09-30	Nat Genet	www.ncbi.nlm.nih.gov/pubmed/34594039	A cross-population atlas of genetic associations for 220 human phenotypes.	Atopic dermatitis	4,296 East Asian ancestry cases, 163,807 East Asian ancestry controls	NA	3p22.3	3	33045708		GLB1			ENSG00000170266			rs6780220-C	rs6780220	0	6780220	non_coding_transcript_exon_variant	0	0.530444	3e-11	10.5229		0.166982	[0.12-0.22] unit increase	Illumina [13428180] (imputed)	N	atopic eczema	http://www.ebi.ac.uk/efo/EFO_0000274	GCST90018564	Genome-wide genotyping array
2021-12-14	34594039	Sakaue S	2021-09-30	Nat Genet	www.ncbi.nlm.nih.gov/pubmed/34594039	A cross-population atlas of genetic associations for 220 human phenotypes.	Breast cancer	6,325 East Asian ancestry cases, 73,225 East Asian ancestry controls	NA	10q26.13	10	121581496		FGFR2			ENSG00000066468			rs377595512-C	rs377595512	1	45631539	intron_variant	0	0.509352	8e-22	21.0969		0.183677	[0.15-0.22] unit decrease	Illumina [13401000] (imputed)	N	breast carcinoma	http://www.ebi.ac.uk/efo/EFO_0000305	GCST90018579	Genome-wide genotyping array
2022-02-17	34503513	Harshfield EL	2021-09-10	BMC Med	www.ncbi.nlm.nih.gov/pubmed/34503513	Genome-wide analysis of blood lipid metabolites in over 5000 South Asians reveals biological insights at cardiometabolic disease loci.	Sphingomyelin_37:1_[M+H]1+ levels	13,814 British ancestry individuals	NA	14q23.2	14	63768838		SYNE2			ENSG00000054654			rs7157785-T	rs7157785	0	7157785	intron_variant	0	NR	1e-26	26		0.171722	[0.14-0.2] unit increase	Affymetrix [87696910] (imputed)	N	sphingomyelin measurement	http://www.ebi.ac.uk/efo/EFO_0010118	GCST90060281	Genome-wide genotyping array
2022-02-17	34503513	Harshfield EL	2021-09-10	BMC Med	www.ncbi.nlm.nih.gov/pubmed/34503513	Genome-wide analysis of blood lipid metabolites in over 5000 South Asians reveals biological insights at cardiometabolic disease loci.	Sphingomyelin_37:1_[M+H]1+ levels	13,814 British ancestry individuals	NA	14q23.2	14	63884966		SYNE2			ENSG00000054654			rs34561759-A	rs34561759	0	34561759	intron_variant	0	NR	5e-13	12.301		0.133864	[0.098-0.17] unit increase	Affymetrix [87696910] (imputed)	N	sphingomyelin measurement	http://www.ebi.ac.uk/efo/EFO_0010118	GCST90060281	Genome-wide genotyping array
2022-02-17	34503513	Harshfield EL	2021-09-10	BMC Med	www.ncbi.nlm.nih.gov/pubmed/34503513	Genome-wide analysis of blood lipid metabolites in over 5000 South Asians reveals biological insights at cardiometabolic disease loci.	Sphingomyelin_37:1_[M+H]1+ levels	13,814 British ancestry individuals	NA	14q23.2	14	63947962		SYNE2			ENSG00000054654			rs4476102-T	rs4476102	0	4476102	intron_variant	0	NR	1e-11	11		0.114426	[0.081-0.148] unit increase	Affymetrix [87696910] (imputed)	N	sphingomyelin measurement	http://www.ebi.ac.uk/efo/EFO_0010118	GCST90060281	Genome-wide genotyping array
2021-12-14	34594039	Sakaue S	2021-09-30	Nat Genet	www.ncbi.nlm.nih.gov/pubmed/34594039	A cross-population atlas of genetic associations for 220 human phenotypes.	Atrial fibrillation/atrial flutter	4,150 East Asian ancestry cases, 155,540 East Asian ancestry controls	NA	9q22.32	9	95129587		FANCC			ENSG00000158169			rs149672087-T	rs149672087	0	149672087	intron_variant	0	0.0129613	3e-15	14.5229		0.979189	[0.74-1.22] unit increase	Illumina [13427194] (imputed)	N	atrial fibrillation	http://www.ebi.ac.uk/efo/EFO_0000275	GCST90018576	Genome-wide genotyping array
2021-12-14	34594039	Sakaue S	2021-09-30	Nat Genet	www.ncbi.nlm.nih.gov/pubmed/34594039	A cross-population atlas of genetic associations for 220 human phenotypes.	Atopic dermatitis	4,296 East Asian ancestry cases, 163,807 East Asian ancestry controls	NA	20q13.2	20	54171775		CYP24A1			ENSG00000019186			rs2259735-C	rs2259735	0	2259735	5_prime_UTR_variant	0	0.743569	4e-08	7.39794		0.158531	[0.1-0.22] unit decrease	Illumina [13428180] (imputed)	N	atopic eczema	http://www.ebi.ac.uk/efo/EFO_0000274	GCST90018564	Genome-wide genotyping array
2021-12-14	34594039	Sakaue S	2021-09-30	Nat Genet	www.ncbi.nlm.nih.gov/pubmed/34594039	A cross-population atlas of genetic associations for 220 human phenotypes.	Angina pectoris	14,007 East Asian ancestry cases, 145,158 East Asian ancestry controls	NA	6q13	6	73695048		SLC17A5 - CD109	ENSG00000119899	ENSG00000156535		41056	737	rs79717953-T	rs79717953	0	79717953	non_coding_transcript_exon_variant	1	0.0823717	3e-08	7.52288		0.138328	[0.09-0.187] unit increase	Illumina [13426705] (imputed)	N	angina pectoris	http://www.ebi.ac.uk/efo/EFO_0003913	GCST90018573	Genome-wide genotyping array
2021-12-14	34594039	Sakaue S	2021-09-30	Nat Genet	www.ncbi.nlm.nih.gov/pubmed/34594039	A cross-population atlas of genetic associations for 220 human phenotypes.	Angina pectoris	14,007 East Asian ancestry cases, 145,158 East Asian ancestry controls	NA	11q22.3	11	103826123		DYNC2H1 - MIR4693	ENSG00000187240	ENSG00000264200		346260	23783	rs1384705-T	rs1384705	0	1384705	intron_variant	1	0.390513	9e-11	10.0458		0.0880785	[0.061-0.115] unit decrease	Illumina [13426705] (imputed)	N	angina pectoris	http://www.ebi.ac.uk/efo/EFO_0003913	GCST90018573	Genome-wide genotyping array
2021-12-14	33288918	White JD	2020-12-07	Nat Genet	www.ncbi.nlm.nih.gov/pubmed/33288918	Insights into the genetic architecture of the human face.	Facial morphology (segment 30)	3,566 European ancestry individuals	4,680 European ancestry individuals	2p16.1	2	55885305		EFEMP1			ENSG00000115380			rs1367228-A	rs1367228	0	1367228	intron_variant	0	0.42779	6e-09	8.22185				Illumina [7417619] (imputed)	N	upper face morphology measurement	http://www.ebi.ac.uk/efo/EFO_0010949	GCST90007273	Genome-wide genotyping array
2021-12-14	33288918	White JD	2020-12-07	Nat Genet	www.ncbi.nlm.nih.gov/pubmed/33288918	Insights into the genetic architecture of the human face.	Facial morphology (segment 34)	3,566 European ancestry individuals	4,680 European ancestry individuals	10q26.13	10	121584395		FGFR2			ENSG00000066468			rs1696840-G	rs1696840	0	1696840	intron_variant	0	0.333333	3e-08	7.52288				Illumina [7417619] (imputed)	N	lip morphology measurement	http://www.ebi.ac.uk/efo/EFO_0007845	GCST90007277	Genome-wide genotyping array
2021-06-29	33462484	Sinnott-Armstrong N	2021-01-18	Nat Genet	www.ncbi.nlm.nih.gov/pubmed/33462484	Genetics of 35 blood and urine biomarkers in the UK Biobank.	Apolipoprotein B levels	340,860 European ancestry individuals, 5,962 African ancestry individuals, 7,275 South Asian ancestry individuals	NA	2p24.1	2	21035055	NR	APOB			ENSG00000084674			rs12720842-C	rs12720842	0	12720842	intron_variant	0	NR	5e-34	33.301		0.0778	[0.065-0.09] unit increase	Affymetrix [9000000] (imputed)	N	apolipoprotein B measurement	http://www.ebi.ac.uk/efo/EFO_0004615	GCST90019496	Genome-wide genotyping array
2021-06-29	33462484	Sinnott-Armstrong N	2021-01-18	Nat Genet	www.ncbi.nlm.nih.gov/pubmed/33462484	Genetics of 35 blood and urine biomarkers in the UK Biobank.	Apolipoprotein B levels	340,860 European ancestry individuals, 5,962 African ancestry individuals, 7,275 South Asian ancestry individuals	NA	1p13.3	1	109372187	NR	SORT1			ENSG00000134243			rs71655999-T	rs71655999	0	71655999	intron_variant	0	NR	1e-30	30		0.1105	[0.092-0.129] unit decrease	Affymetrix [9000000] (imputed)	N	apolipoprotein B measurement	http://www.ebi.ac.uk/efo/EFO_0004615	GCST90019496	Genome-wide genotyping array
2021-06-29	33462484	Sinnott-Armstrong N	2021-01-18	Nat Genet	www.ncbi.nlm.nih.gov/pubmed/33462484	Genetics of 35 blood and urine biomarkers in the UK Biobank.	Apolipoprotein B levels	340,860 European ancestry individuals, 5,962 African ancestry individuals, 7,275 South Asian ancestry individuals	NA	13q13.1	13	32360774	NR	BRCA2			ENSG00000139618			rs11571717-A	rs11571717	0	11571717	intron_variant	0	NR	5e-30	29.301		0.033	[0.027-0.039] unit decrease	Affymetrix [9000000] (imputed)	N	apolipoprotein B measurement	http://www.ebi.ac.uk/efo/EFO_0004615	GCST90019496	Genome-wide genotyping array
2021-06-29	33462484	Sinnott-Armstrong N	2021-01-18	Nat Genet	www.ncbi.nlm.nih.gov/pubmed/33462484	Genetics of 35 blood and urine biomarkers in the UK Biobank.	Apolipoprotein B levels	340,860 European ancestry individuals, 5,962 African ancestry individuals, 7,275 South Asian ancestry individuals	NA	2p24.1	2	21006196	NR	APOB			ENSG00000084674			rs12713559-A	rs12713559	0	12713559	missense_variant	0	NR	7e-28	27.1549		0.4012	[0.33-0.47] unit increase	Affymetrix [9000000] (imputed)	N	apolipoprotein B measurement	http://www.ebi.ac.uk/efo/EFO_0004615	GCST90019496	Genome-wide genotyping array
2022-02-17	34503513	Harshfield EL	2021-09-10	BMC Med	www.ncbi.nlm.nih.gov/pubmed/34503513	Genome-wide analysis of blood lipid metabolites in over 5000 South Asians reveals biological insights at cardiometabolic disease loci.	Sphingomyelin_39:2_[M+H]1+ levels	13,814 British ancestry individuals	NA	14q23.2	14	63768838		SYNE2			ENSG00000054654			rs7157785-T	rs7157785	0	7157785	intron_variant	0	NR	1e-19	19		0.133601	[0.1-0.16] unit increase	Affymetrix [87696910] (imputed)	N	sphingomyelin measurement	http://www.ebi.ac.uk/efo/EFO_0010118	GCST90060323	Genome-wide genotyping array
2020-09-18	32888494	Vuckovic D	2020-09-01	Cell	www.ncbi.nlm.nih.gov/pubmed/32888494	The Polygenic and Monogenic Basis of Blood Traits and Diseases.	Plateletcrit	408,112 British individuals	NA	7p15.3	7	21449311	SP4	SP4			ENSG00000105866			rs2107449-G	rs2107449	0	2107449	intron_variant	0	0.379243	3e-09	8.52288		0.0137538	[0.0092-0.0183] unit increase	Affymetrix [93095623] (imputed)	N	platelet crit	http://www.ebi.ac.uk/efo/EFO_0007985	GCST90002400	Genome-wide genotyping array
2020-09-18	32888494	Vuckovic D	2020-09-01	Cell	www.ncbi.nlm.nih.gov/pubmed/32888494	The Polygenic and Monogenic Basis of Blood Traits and Diseases.	Plateletcrit	408,112 British individuals	NA	7p11.2	7	55092845	EGFR	EGFR			ENSG00000146648			rs4947490-G	rs4947490	0	4947490	intron_variant	0	0.680256	6e-18	17.2218		0.020844	[0.016-0.026] unit increase	Affymetrix [93095623] (imputed)	N	platelet crit	http://www.ebi.ac.uk/efo/EFO_0007985	GCST90002400	Genome-wide genotyping array
2020-09-18	32888494	Vuckovic D	2020-09-01	Cell	www.ncbi.nlm.nih.gov/pubmed/32888494	The Polygenic and Monogenic Basis of Blood Traits and Diseases.	Plateletcrit	408,112 British individuals	NA	7q21.2	7	92615108	CDK6	CDK6			ENSG00000105810			rs42039-T	rs42039	0	42039	3_prime_UTR_variant	0	0.244343	8e-11	10.0969		0.0170828	[0.012-0.022] unit decrease	Affymetrix [93095623] (imputed)	N	platelet crit	http://www.ebi.ac.uk/efo/EFO_0007985	GCST90002400	Genome-wide genotyping array
2021-03-30	32778093	He B	2020-08-10	BMC Biol	www.ncbi.nlm.nih.gov/pubmed/32778093	Genome-wide pQTL analysis of protein expression regulatory networks in the human liver.	Protein quantitative trait loci (liver)	172 European ancestry individuals, 29 Black individuals, 86 individuals	NA	9p23	9	13322387	NR	MPDZ - LINC01235	ENSG00000107186	ENSG00000270547		42695	83993	rs147439077-T	rs147439077	0	147439077	intergenic_variant	1	0.01045	1e-12	12	(S100A8)	0.3096	NR unit increase	Illumina [1671387] (imputed)	N	protein measurement	http://www.ebi.ac.uk/efo/EFO_0004747	GCST011427	Genome-wide genotyping array
2021-03-30	32778093	He B	2020-08-10	BMC Biol	www.ncbi.nlm.nih.gov/pubmed/32778093	Genome-wide pQTL analysis of protein expression regulatory networks in the human liver.	Protein quantitative trait loci (liver)	172 European ancestry individuals, 29 Black individuals, 86 individuals	NA	15q22.2	15	61931104	NR	VPS13C			ENSG00000129003			rs78071599-G	rs78071599	0	78071599	missense_variant	0	0.01394	2e-08	7.69897	(AKR1C2)	0.9246	NR unit increase	Illumina [1671387] (imputed)	N	protein measurement	http://www.ebi.ac.uk/efo/EFO_0004747	GCST011427	Genome-wide genotyping array
2022-01-28	33887194	Hu Y	2021-04-21	Am J Hum Genet	www.ncbi.nlm.nih.gov/pubmed/33887194	Whole-genome sequencing association analysis of quantitative red blood cell phenotypes: The NHLBI TOPMed program.	Mean corpuscular hemoglobin	20,714 Amish, White ancestry individuals, 447 Asian ancestry individuals, 11,246 Black individuals, 13,834 ﻿Central American ancestry, ﻿Cuban ancestry, ﻿Dominican ancestry, ﻿Mexican ancestry, ﻿Puerto Rican ancestry, ﻿South American ancestry individuals	NA	22q12.3	22	32504229		FBXO7 - SYN3	ENSG00000100225	ENSG00000185666		5400	3591	rs5998521-G	rs5998521	0	5998521	downstream_gene_variant	1	NR	1e-10	10		0.09	[0.07-0.11] unit decrease	Illumina [94681438]	N	mean corpuscular hemoglobin	http://www.ebi.ac.uk/efo/EFO_0004527	GCST90093295	Genome-wide sequencing
2021-06-29	33462484	Sinnott-Armstrong N	2021-01-18	Nat Genet	www.ncbi.nlm.nih.gov/pubmed/33462484	Genetics of 35 blood and urine biomarkers in the UK Biobank.	Apolipoprotein A1 levels	311,601 European ancestry individuals, 5,550 African ancestry individuals, 6,682 South Asian ancestry individuals	NA	17q24.3	17	69428367	NR	MAP2K6			ENSG00000108984			rs75016991-A	rs75016991	0	75016991	intron_variant	0	NR	7e-11	10.1549		0.0513	[0.036-0.067] unit decrease	Affymetrix [9000000] (imputed)	N	apolipoprotein A 1 measurement	http://www.ebi.ac.uk/efo/EFO_0004614	GCST90019495	Genome-wide genotyping array
2021-06-29	33462484	Sinnott-Armstrong N	2021-01-18	Nat Genet	www.ncbi.nlm.nih.gov/pubmed/33462484	Genetics of 35 blood and urine biomarkers in the UK Biobank.	Apolipoprotein A1 levels	311,601 European ancestry individuals, 5,550 African ancestry individuals, 6,682 South Asian ancestry individuals	NA	1p34.3	1	39415220	NR	MACF1			ENSG00000127603			rs77157953-A	rs77157953	0	77157953	intron_variant	0	NR	3e-10	9.52288		0.0376	[0.026-0.049] unit decrease	Affymetrix [9000000] (imputed)	N	apolipoprotein A 1 measurement	http://www.ebi.ac.uk/efo/EFO_0004614	GCST90019495	Genome-wide genotyping array
2021-06-29	33462484	Sinnott-Armstrong N	2021-01-18	Nat Genet	www.ncbi.nlm.nih.gov/pubmed/33462484	Genetics of 35 blood and urine biomarkers in the UK Biobank.	Apolipoprotein A1 levels	311,601 European ancestry individuals, 5,550 African ancestry individuals, 6,682 South Asian ancestry individuals	NA	1p13.3	1	109256292	NR	CELSR2			ENSG00000143126			rs6680227-A	rs6680227	0	6680227	intron_variant	0	NR	4e-10	9.39794		0.0428	[0.029-0.056] unit increase	Affymetrix [9000000] (imputed)	N	apolipoprotein A 1 measurement	http://www.ebi.ac.uk/efo/EFO_0004614	GCST90019495	Genome-wide genotyping array
2021-06-29	33462484	Sinnott-Armstrong N	2021-01-18	Nat Genet	www.ncbi.nlm.nih.gov/pubmed/33462484	Genetics of 35 blood and urine biomarkers in the UK Biobank.	Apolipoprotein A1 levels	311,601 European ancestry individuals, 5,550 African ancestry individuals, 6,682 South Asian ancestry individuals	NA	1p13.3	1	109264212	NR	CELSR2			ENSG00000143126			rs6698843-T	rs6698843	0	6698843	synonymous_variant	0	NR	2e-10	9.69897		0.016	[0.011-0.021] unit decrease	Affymetrix [9000000] (imputed)	N	apolipoprotein A 1 measurement	http://www.ebi.ac.uk/efo/EFO_0004614	GCST90019495	Genome-wide genotyping array
2021-06-29	33462484	Sinnott-Armstrong N	2021-01-18	Nat Genet	www.ncbi.nlm.nih.gov/pubmed/33462484	Genetics of 35 blood and urine biomarkers in the UK Biobank.	Apolipoprotein A1 levels	311,601 European ancestry individuals, 5,550 African ancestry individuals, 6,682 South Asian ancestry individuals	NA	12q24.12	12	111447506	NR	SH2B3, ATXN2			ENSG00000111252, ENSG00000204842			rs72650673-A	rs72650673	0	72650673	missense_variant	0	NR	8e-10	9.09691		0.1747	[0.12-0.23] unit decrease	Affymetrix [9000000] (imputed)	N	apolipoprotein A 1 measurement	http://www.ebi.ac.uk/efo/EFO_0004614	GCST90019495	Genome-wide genotyping array
2021-06-29	33462484	Sinnott-Armstrong N	2021-01-18	Nat Genet	www.ncbi.nlm.nih.gov/pubmed/33462484	Genetics of 35 blood and urine biomarkers in the UK Biobank.	Apolipoprotein B levels	340,860 European ancestry individuals, 5,962 African ancestry individuals, 7,275 South Asian ancestry individuals	NA	2p24.1	2	21014672	NR	APOB			ENSG00000084674			rs673548-A	rs673548	0	673548	intron_variant	0	NR	6e-219	218.222		0.0924	[0.087-0.098] unit decrease	Affymetrix [9000000] (imputed)	N	apolipoprotein B measurement	http://www.ebi.ac.uk/efo/EFO_0004615	GCST90019496	Genome-wide genotyping array
2021-06-29	33462484	Sinnott-Armstrong N	2021-01-18	Nat Genet	www.ncbi.nlm.nih.gov/pubmed/33462484	Genetics of 35 blood and urine biomarkers in the UK Biobank.	Apolipoprotein B levels	340,860 European ancestry individuals, 5,962 African ancestry individuals, 7,275 South Asian ancestry individuals	NA	1p13.3	1	109264212	NR	CELSR2			ENSG00000143126			rs6698843-T	rs6698843	0	6698843	synonymous_variant	0	NR	2e-205	204.699		0.0737	[0.069-0.078] unit increase	Affymetrix [9000000] (imputed)	N	apolipoprotein B measurement	http://www.ebi.ac.uk/efo/EFO_0004615	GCST90019496	Genome-wide genotyping array
2021-06-29	33462484	Sinnott-Armstrong N	2021-01-18	Nat Genet	www.ncbi.nlm.nih.gov/pubmed/33462484	Genetics of 35 blood and urine biomarkers in the UK Biobank.	Apolipoprotein B levels	340,860 European ancestry individuals, 5,962 African ancestry individuals, 7,275 South Asian ancestry individuals	NA	1p13.3	1	109247173	NR	SARS1 - CELSR2	ENSG00000031698	ENSG00000143126		8991	2366	rs585362-T	rs585362	0	585362	intergenic_variant	1	NR	6e-191	190.222		0.0964	[0.09-0.103] unit increase	Affymetrix [9000000] (imputed)	N	apolipoprotein B measurement	http://www.ebi.ac.uk/efo/EFO_0004615	GCST90019496	Genome-wide genotyping array
2021-06-29	33462484	Sinnott-Armstrong N	2021-01-18	Nat Genet	www.ncbi.nlm.nih.gov/pubmed/33462484	Genetics of 35 blood and urine biomarkers in the UK Biobank.	Apolipoprotein B levels	340,860 European ancestry individuals, 5,962 African ancestry individuals, 7,275 South Asian ancestry individuals	NA	2p24.1	2	21037729	NR	APOB			ENSG00000084674			rs550619-A	rs550619	0	550619	intron_variant	0	NR	9e-154	153.046		0.1143	[0.11-0.12] unit increase	Affymetrix [9000000] (imputed)	N	apolipoprotein B measurement	http://www.ebi.ac.uk/efo/EFO_0004615	GCST90019496	Genome-wide genotyping array
2021-06-29	33462484	Sinnott-Armstrong N	2021-01-18	Nat Genet	www.ncbi.nlm.nih.gov/pubmed/33462484	Genetics of 35 blood and urine biomarkers in the UK Biobank.	Apolipoprotein B levels	340,860 European ancestry individuals, 5,962 African ancestry individuals, 7,275 South Asian ancestry individuals	NA	2p24.1	2	21026844	NR	APOB			ENSG00000084674			rs12691202-T	rs12691202	0	12691202	missense_variant	0	NR	2e-143	142.699		0.1587	[0.15-0.17] unit decrease	Affymetrix [9000000] (imputed)	N	apolipoprotein B measurement	http://www.ebi.ac.uk/efo/EFO_0004615	GCST90019496	Genome-wide genotyping array
2021-06-29	33462484	Sinnott-Armstrong N	2021-01-18	Nat Genet	www.ncbi.nlm.nih.gov/pubmed/33462484	Genetics of 35 blood and urine biomarkers in the UK Biobank.	Apolipoprotein B levels	340,860 European ancestry individuals, 5,962 African ancestry individuals, 7,275 South Asian ancestry individuals	NA	2p24.1	2	20927284	NR	LINC02850 - APOB	ENSG00000236436	ENSG00000084674		65623	74145	rs74629722-C	rs74629722	0	74629722	intergenic_variant	1	NR	8e-142	141.097		0.0931	[0.086-0.1] unit increase	Affymetrix [9000000] (imputed)	N	apolipoprotein B measurement	http://www.ebi.ac.uk/efo/EFO_0004615	GCST90019496	Genome-wide genotyping array
2021-06-29	33462484	Sinnott-Armstrong N	2021-01-18	Nat Genet	www.ncbi.nlm.nih.gov/pubmed/33462484	Genetics of 35 blood and urine biomarkers in the UK Biobank.	Apolipoprotein B levels	340,860 European ancestry individuals, 5,962 African ancestry individuals, 7,275 South Asian ancestry individuals	NA	2p24.1	2	21053136	NR	APOB - TDRD15	ENSG00000084674	ENSG00000218819		9063	70832	rs72902579-C	rs72902579	0	72902579	intergenic_variant	1	NR	4e-123	122.398		0.1362	[0.12-0.15] unit decrease	Affymetrix [9000000] (imputed)	N	apolipoprotein B measurement	http://www.ebi.ac.uk/efo/EFO_0004615	GCST90019496	Genome-wide genotyping array
2021-06-29	33462484	Sinnott-Armstrong N	2021-01-18	Nat Genet	www.ncbi.nlm.nih.gov/pubmed/33462484	Genetics of 35 blood and urine biomarkers in the UK Biobank.	Apolipoprotein B levels	340,860 European ancestry individuals, 5,962 African ancestry individuals, 7,275 South Asian ancestry individuals	NA	2p24.1	2	21114434	NR	APOB - TDRD15	ENSG00000084674	ENSG00000218819		70361	9534	rs111548358-C	rs111548358	0	111548358	intergenic_variant	1	NR	6e-102	101.222		0.0974	[0.089-0.106] unit increase	Affymetrix [9000000] (imputed)	N	apolipoprotein B measurement	http://www.ebi.ac.uk/efo/EFO_0004615	GCST90019496	Genome-wide genotyping array
2021-12-14	33288918	White JD	2020-12-07	Nat Genet	www.ncbi.nlm.nih.gov/pubmed/33288918	Insights into the genetic architecture of the human face.	Facial morphology (segment 5)	4,680 European ancestry individuals	3,566 European ancestry individuals	3q27.1	3	184615382		EPHB3 - MAGEF1	ENSG00000182580	ENSG00000177383		32974	94982	rs58022575-G	rs58022575	0	58022575	regulatory_region_variant	1	0.469424	3e-26	25.5229				Illumina [7417619] (imputed)	N	nose morphology measurement	http://www.ebi.ac.uk/efo/EFO_0007843	GCST90007185	Genome-wide genotyping array
2020-09-18	32888494	Vuckovic D	2020-09-01	Cell	www.ncbi.nlm.nih.gov/pubmed/32888494	The Polygenic and Monogenic Basis of Blood Traits and Diseases.	Plateletcrit	408,112 British individuals	NA	5q14.3	5	90969079	GPR98	ADGRV1			ENSG00000164199			rs34615879-GA	rs34615879	0	34615879	intron_variant	0	0.374589	9e-15	14.0458		0.018053	[0.013-0.023] unit increase	Affymetrix [93095623] (imputed)	N	platelet crit	http://www.ebi.ac.uk/efo/EFO_0007985	GCST90002400	Genome-wide genotyping array
2020-09-18	32888494	Vuckovic D	2020-09-01	Cell	www.ncbi.nlm.nih.gov/pubmed/32888494	The Polygenic and Monogenic Basis of Blood Traits and Diseases.	Plateletcrit	408,112 British individuals	NA	5q31.2	5	137943745	FAM13B	FAM13B			ENSG00000031003			rs145517055-CA	rs145517055	1	61473240	intron_variant	0	0.169455	4e-11	10.3979		0.0200231	[0.014-0.026] unit increase	Affymetrix [93095623] (imputed)	N	platelet crit	http://www.ebi.ac.uk/efo/EFO_0007985	GCST90002400	Genome-wide genotyping array
2022-01-20	34748635	Miranda JP	2021-11-08	J Clin Endocrinol Metab	www.ncbi.nlm.nih.gov/pubmed/34748635	Genome-Wide Association Study And Polygenic Risk Scores Of Serum Dheas Levels In A Chilean Children Cohort.	DHEAS levels	788 Hispanic or Latin American individuals	NA	5p13.2	5	35211516	PRLR	PRLR			ENSG00000113494			rs79760761-A	rs79760761	0	79760761	intron_variant	0	0.068	2e-07	6.69897		0.13	unit increase	Illumina [5510858] (imputed)	N	dehydroepiandrosterone sulphate measurement	http://www.ebi.ac.uk/efo/EFO_0007001	GCST90093090	Genome-wide genotyping array
2022-01-20	34748635	Miranda JP	2021-11-08	J Clin Endocrinol Metab	www.ncbi.nlm.nih.gov/pubmed/34748635	Genome-Wide Association Study And Polygenic Risk Scores Of Serum Dheas Levels In A Chilean Children Cohort.	DHEAS levels	788 Hispanic or Latin American individuals	NA	7p12.3	7	48227246	ABCA13	ABCA13			ENSG00000179869			rs150972279-AT	rs150972279	0	150972279	intron_variant	0	0.2	8e-06	5.09691		0.07	unit increase	Illumina [5510858] (imputed)	N	dehydroepiandrosterone sulphate measurement	http://www.ebi.ac.uk/efo/EFO_0007001	GCST90093090	Genome-wide genotyping array
2022-01-20	34748635	Miranda JP	2021-11-08	J Clin Endocrinol Metab	www.ncbi.nlm.nih.gov/pubmed/34748635	Genome-Wide Association Study And Polygenic Risk Scores Of Serum Dheas Levels In A Chilean Children Cohort.	DHEAS levels	390 Hispanic or Latin American female individuals	NA	7q31.1	7	112134457	DOCK4	DOCK4			ENSG00000128512			rs35844-C	rs35844	0	35844	intron_variant	0	0.237	3e-06	5.52288		0.09	unit decrease	Illumina [5510858] (imputed)	N	dehydroepiandrosterone sulphate measurement	http://www.ebi.ac.uk/efo/EFO_0007001	GCST90093092	Genome-wide genotyping array
2021-12-14	34594039	Sakaue S	2021-09-30	Nat Genet	www.ncbi.nlm.nih.gov/pubmed/34594039	A cross-population atlas of genetic associations for 220 human phenotypes.	Stable angina pectoris	18,833 East Asian ancestry cases, 146,214 East Asian ancestry controls	NA	10q24.32	10	103069712		CNNM2			ENSG00000148842			rs1926032-T	rs1926032	0	1926032	intron_variant	0	0.271121	2e-09	8.69897		0.0826066	[0.056-0.109] unit decrease	Illumina [13427711] (imputed)	N	angina pectoris	http://www.ebi.ac.uk/efo/EFO_0003913	GCST90018695	Genome-wide genotyping array
2021-12-14	34594039	Sakaue S	2021-09-30	Nat Genet	www.ncbi.nlm.nih.gov/pubmed/34594039	A cross-population atlas of genetic associations for 220 human phenotypes.	Stable angina pectoris	18,833 East Asian ancestry cases, 146,214 East Asian ancestry controls	NA	11q22.3	11	103799721		DYNC2H1 - MIR4693	ENSG00000187240	ENSG00000264200		319858	50185	rs61904693-C	rs61904693	0	61904693	intron_variant	1	0.358245	6e-12	11.2218		0.085156	[0.061-0.109] unit decrease	Illumina [13427711] (imputed)	N	angina pectoris	http://www.ebi.ac.uk/efo/EFO_0003913	GCST90018695	Genome-wide genotyping array
2021-06-29	33462484	Sinnott-Armstrong N	2021-01-18	Nat Genet	www.ncbi.nlm.nih.gov/pubmed/33462484	Genetics of 35 blood and urine biomarkers in the UK Biobank.	Apolipoprotein B levels	340,860 European ancestry individuals, 5,962 African ancestry individuals, 7,275 South Asian ancestry individuals	NA	7p15.3	7	21544470	NR	DNAH11			ENSG00000105877			rs2285947-A	rs2285947	0	2285947	intron_variant	0	NR	3e-20	19.5229		0.0219	[0.017-0.027] unit increase	Affymetrix [9000000] (imputed)	N	apolipoprotein B measurement	http://www.ebi.ac.uk/efo/EFO_0004615	GCST90019496	Genome-wide genotyping array
2022-01-24	33637690	He L	2021-02-26	Transl Psychiatry	www.ncbi.nlm.nih.gov/pubmed/33637690	Exome-wide age-of-onset analysis reveals exonic variants in ERN1 and SPPL2C associated with Alzheimer's disease.	Alzheimer's disease (age of onset) in APOE e4 non-carriers	7,185 European ancestry individuals	5,416 European ancestry individuals	1q41	1	216097127		USH2A			ENSG00000042781			rs111033333-?	rs111033333	0	111033333	missense_variant	0	NR	3e-08	7.52288		4.66		NR [98334]	N	Alzheimer disease, age at onset	http://purl.obolibrary.org/obo/MONDO_0004975, http://www.ebi.ac.uk/efo/EFO_0004847	GCST90093289	Exome-wide sequencing
2022-02-17	34503513	Harshfield EL	2021-09-10	BMC Med	www.ncbi.nlm.nih.gov/pubmed/34503513	Genome-wide analysis of blood lipid metabolites in over 5000 South Asians reveals biological insights at cardiometabolic disease loci.	Sphingomyelin(32:1)_[M+H]1+ levels	5,662 Pakistani ancestry individuals	NA	14q23.2	14	63807387		SYNE2			ENSG00000054654			rs116931617-A	rs116931617	0	116931617	intron_variant	0	NR	3e-28	27.5229		0.1447	[0.12-0.17] unit decrease	Illumina [6720657] (imputed)	N	sphingomyelin measurement	http://www.ebi.ac.uk/efo/EFO_0010118	GCST90060641	Genome-wide genotyping array
2022-02-17	34503513	Harshfield EL	2021-09-10	BMC Med	www.ncbi.nlm.nih.gov/pubmed/34503513	Genome-wide analysis of blood lipid metabolites in over 5000 South Asians reveals biological insights at cardiometabolic disease loci.	Sphingomyelin(32:1)_[M+H]1+ levels	5,662 Pakistani ancestry individuals	NA	14q23.2	14	63776137		SYNE2			ENSG00000054654			rs116982134-G	rs116982134	0	116982134	intron_variant	0	NR	3e-28	27.5229		0.0754	[0.062-0.089] unit decrease	Illumina [6720657] (imputed)	N	sphingomyelin measurement	http://www.ebi.ac.uk/efo/EFO_0010118	GCST90060641	Genome-wide genotyping array
2022-02-17	34503513	Harshfield EL	2021-09-10	BMC Med	www.ncbi.nlm.nih.gov/pubmed/34503513	Genome-wide analysis of blood lipid metabolites in over 5000 South Asians reveals biological insights at cardiometabolic disease loci.	Sphingomyelin(32:1)_[M+H]1+ levels	5,662 Pakistani ancestry individuals	NA	14q23.2	14	63837117		SYNE2			ENSG00000054654			rs117030110-A	rs117030110	0	117030110	intron_variant	0	NR	3e-28	27.5229		0.0783	[0.064-0.092] unit decrease	Illumina [6720657] (imputed)	N	sphingomyelin measurement	http://www.ebi.ac.uk/efo/EFO_0010118	GCST90060641	Genome-wide genotyping array
2022-02-17	34503513	Harshfield EL	2021-09-10	BMC Med	www.ncbi.nlm.nih.gov/pubmed/34503513	Genome-wide analysis of blood lipid metabolites in over 5000 South Asians reveals biological insights at cardiometabolic disease loci.	Sphingomyelin(32:1)_[M+H]1+ levels	5,662 Pakistani ancestry individuals	NA	14q23.2	14	63834110		SYNE2			ENSG00000054654			rs117152834-T	rs117152834	0	117152834	intron_variant	0	NR	3e-28	27.5229		0.0677	[0.056-0.08] unit increase	Illumina [6720657] (imputed)	N	sphingomyelin measurement	http://www.ebi.ac.uk/efo/EFO_0010118	GCST90060641	Genome-wide genotyping array
2022-02-17	34503513	Harshfield EL	2021-09-10	BMC Med	www.ncbi.nlm.nih.gov/pubmed/34503513	Genome-wide analysis of blood lipid metabolites in over 5000 South Asians reveals biological insights at cardiometabolic disease loci.	Sphingomyelin(32:1)_[M+H]1+ levels	5,662 Pakistani ancestry individuals	NA	14q23.2	14	63832351		SYNE2			ENSG00000054654			rs117393850-T	rs117393850	0	117393850	intron_variant	0	NR	7e-28	27.1549		0.0926	[0.076-0.109] unit decrease	Illumina [6720657] (imputed)	N	sphingomyelin measurement	http://www.ebi.ac.uk/efo/EFO_0010118	GCST90060641	Genome-wide genotyping array
2022-02-17	34503513	Harshfield EL	2021-09-10	BMC Med	www.ncbi.nlm.nih.gov/pubmed/34503513	Genome-wide analysis of blood lipid metabolites in over 5000 South Asians reveals biological insights at cardiometabolic disease loci.	Sphingomyelin(32:1)_[M+H]1+ levels	5,662 Pakistani ancestry individuals	NA	14q23.2	14	63845779		SYNE2			ENSG00000054654			rs117850402-T	rs117850402	0	117850402	intron_variant	0	NR	8e-28	27.0969		0.0646	[0.053-0.076] unit increase	Illumina [6720657] (imputed)	N	sphingomyelin measurement	http://www.ebi.ac.uk/efo/EFO_0010118	GCST90060641	Genome-wide genotyping array
2022-02-17	34503513	Harshfield EL	2021-09-10	BMC Med	www.ncbi.nlm.nih.gov/pubmed/34503513	Genome-wide analysis of blood lipid metabolites in over 5000 South Asians reveals biological insights at cardiometabolic disease loci.	Sphingomyelin(32:1)_[M+H]1+ levels	5,662 Pakistani ancestry individuals	NA	14q23.2	14	63860257		SYNE2			ENSG00000054654			rs118024635-T	rs118024635	0	118024635	intron_variant	0	NR	8e-28	27.0969		0.068	[0.056-0.08] unit increase	Illumina [6720657] (imputed)	N	sphingomyelin measurement	http://www.ebi.ac.uk/efo/EFO_0010118	GCST90060641	Genome-wide genotyping array
2022-02-17	34503513	Harshfield EL	2021-09-10	BMC Med	www.ncbi.nlm.nih.gov/pubmed/34503513	Genome-wide analysis of blood lipid metabolites in over 5000 South Asians reveals biological insights at cardiometabolic disease loci.	Sphingomyelin(32:1)_[M+H]1+ levels	5,662 Pakistani ancestry individuals	NA	14q23.2	14	63740129		RNU7-116P - SYNE2	ENSG00000252749	ENSG00000054654		3624	21770	rs11844499-C	rs11844499	0	11844499	downstream_gene_variant	1	NR	1e-27	27		0.0834	[0.069-0.098] unit decrease	Illumina [6720657] (imputed)	N	sphingomyelin measurement	http://www.ebi.ac.uk/efo/EFO_0010118	GCST90060641	Genome-wide genotyping array
2022-02-17	34503513	Harshfield EL	2021-09-10	BMC Med	www.ncbi.nlm.nih.gov/pubmed/34503513	Genome-wide analysis of blood lipid metabolites in over 5000 South Asians reveals biological insights at cardiometabolic disease loci.	Sphingomyelin(32:1)_[M+H]1+ levels	5,662 Pakistani ancestry individuals	NA	14q23.2	14	63740518		RNU7-116P - SYNE2	ENSG00000252749	ENSG00000054654		4013	21381	rs11845405-C	rs11845405	0	11845405	downstream_gene_variant	1	NR	1e-27	27		0.0609	[0.05-0.072] unit increase	Illumina [6720657] (imputed)	N	sphingomyelin measurement	http://www.ebi.ac.uk/efo/EFO_0010118	GCST90060641	Genome-wide genotyping array
2022-02-17	34503513	Harshfield EL	2021-09-10	BMC Med	www.ncbi.nlm.nih.gov/pubmed/34503513	Genome-wide analysis of blood lipid metabolites in over 5000 South Asians reveals biological insights at cardiometabolic disease loci.	Sphingomyelin(32:1)_[M+H]1+ levels	5,662 Pakistani ancestry individuals	NA	14q23.2	14	63740552		RNU7-116P - SYNE2	ENSG00000252749	ENSG00000054654		4047	21347	rs11845471-A	rs11845471	0	11845471	downstream_gene_variant	1	NR	1e-27	27		0.0742	[0.061-0.088] unit decrease	Illumina [6720657] (imputed)	N	sphingomyelin measurement	http://www.ebi.ac.uk/efo/EFO_0010118	GCST90060641	Genome-wide genotyping array
2022-02-17	34503513	Harshfield EL	2021-09-10	BMC Med	www.ncbi.nlm.nih.gov/pubmed/34503513	Genome-wide analysis of blood lipid metabolites in over 5000 South Asians reveals biological insights at cardiometabolic disease loci.	Sphingomyelin(32:1)_[M+H]1+ levels	5,662 Pakistani ancestry individuals	NA	14q23.2	14	63779220		SYNE2			ENSG00000054654			rs11848860-C	rs11848860	0	11848860	intron_variant	0	NR	1e-27	27		0.0738	[0.06-0.087] unit decrease	Illumina [6720657] (imputed)	N	sphingomyelin measurement	http://www.ebi.ac.uk/efo/EFO_0010118	GCST90060641	Genome-wide genotyping array
2022-02-17	34503513	Harshfield EL	2021-09-10	BMC Med	www.ncbi.nlm.nih.gov/pubmed/34503513	Genome-wide analysis of blood lipid metabolites in over 5000 South Asians reveals biological insights at cardiometabolic disease loci.	Sphingomyelin(32:1)_[M+H]1+ levels	5,662 Pakistani ancestry individuals	NA	14q23.2	14	63746289		RNU7-116P - SYNE2	ENSG00000252749	ENSG00000054654		9784	15610	rs11850575-A	rs11850575	0	11850575	intergenic_variant	1	NR	1e-27	27		0.0643	[0.053-0.076] unit increase	Illumina [6720657] (imputed)	N	sphingomyelin measurement	http://www.ebi.ac.uk/efo/EFO_0010118	GCST90060641	Genome-wide genotyping array
2022-01-24	34847907	Tegelberg P	2021-11-30	BMC Oral Health	www.ncbi.nlm.nih.gov/pubmed/34847907	Genome-wide association study of periodontal pocketing in Finnish adults.	Periodontal pocket (adjusted for age and sex)	3,906 Finnish ancestry individuals	NA	7p14.1	7	37516634		ELMO1 - NECAP1P1	ENSG00000155849	ENSG00000178503		67411	68866	rs1364731-T	rs1364731	0	1364731	intergenic_variant	1	0.37	4e-06	5.39794		0.12	[0.069-0.171] number of affected teeth increase	Illumina [NR] (imputed)	N	Periodontal Pocket	http://www.ebi.ac.uk/efo/EFO_1001393	GCST90093139	Genome-wide genotyping array
2021-12-14	34594039	Sakaue S	2021-09-30	Nat Genet	www.ncbi.nlm.nih.gov/pubmed/34594039	A cross-population atlas of genetic associations for 220 human phenotypes.	Type 2 diabetes	45,383 East Asian ancestry cases, 132,032 East Asian ancestry controls	NA	5q35.3	5	177105318		FGFR4 - NSD1	ENSG00000160867	ENSG00000165671		7174	27707	rs34326220-G	rs34326220	0	34326220	intergenic_variant	1	0.55248	1e-12	12		0.0660083	[0.048-0.084] unit decrease	Illumina [13429769] (imputed)	N	type 2 diabetes mellitus	http://purl.obolibrary.org/obo/MONDO_0005148	GCST90018706	Genome-wide genotyping array
2021-12-14	34594039	Sakaue S	2021-09-30	Nat Genet	www.ncbi.nlm.nih.gov/pubmed/34594039	A cross-population atlas of genetic associations for 220 human phenotypes.	Type 2 diabetes	45,383 East Asian ancestry cases, 132,032 East Asian ancestry controls	NA	10q25.2	10	112996282		TCF7L2			ENSG00000148737			rs4506565-T	rs4506565	0	4506565	intron_variant	0	0.0412355	2e-47	46.699		0.318065	[0.27-0.36] unit increase	Illumina [13429769] (imputed)	N	type 2 diabetes mellitus	http://purl.obolibrary.org/obo/MONDO_0005148	GCST90018706	Genome-wide genotyping array
2021-12-14	34594039	Sakaue S	2021-09-30	Nat Genet	www.ncbi.nlm.nih.gov/pubmed/34594039	A cross-population atlas of genetic associations for 220 human phenotypes.	Type 2 diabetes	45,383 East Asian ancestry cases, 132,032 East Asian ancestry controls	NA	11p15.4	11	2837316		KCNQ1			ENSG00000053918			rs2237897-T	rs2237897	0	2237897	intron_variant	0	0.391598	3e-184	183.523		0.279245	[0.26-0.3] unit decrease	Illumina [13429769] (imputed)	N	type 2 diabetes mellitus	http://purl.obolibrary.org/obo/MONDO_0005148	GCST90018706	Genome-wide genotyping array
2020-09-18	32888494	Vuckovic D	2020-09-01	Cell	www.ncbi.nlm.nih.gov/pubmed/32888494	The Polygenic and Monogenic Basis of Blood Traits and Diseases.	Plateletcrit	408,112 British individuals	NA	9p24.1	9	5079248	AL161450.1, JAK2	JAK2			ENSG00000096968			rs149757596-C	rs149757596	0	149757596	intron_variant	0	0.002494	6e-36	35.2218		0.284407	[0.24-0.33] unit increase	Affymetrix [93095623] (imputed)	N	platelet crit	http://www.ebi.ac.uk/efo/EFO_0007985	GCST90002400	Genome-wide genotyping array
2020-09-18	32888494	Vuckovic D	2020-09-01	Cell	www.ncbi.nlm.nih.gov/pubmed/32888494	The Polygenic and Monogenic Basis of Blood Traits and Diseases.	Plateletcrit	408,112 British individuals	NA	9p24.1	9	5081828	JAK2	JAK2			ENSG00000096968			rs150221602-C	rs150221602	0	150221602	missense_variant	0	0.001175	6e-24	23.2218		0.355556	[0.29-0.42] unit increase	Affymetrix [93095623] (imputed)	N	platelet crit	http://www.ebi.ac.uk/efo/EFO_0007985	GCST90002400	Genome-wide genotyping array
2020-09-18	32888494	Vuckovic D	2020-09-01	Cell	www.ncbi.nlm.nih.gov/pubmed/32888494	The Polygenic and Monogenic Basis of Blood Traits and Diseases.	Plateletcrit	408,112 British individuals	NA	9p24.1	9	5126343	JAK2	INSL6, JAK2			ENSG00000120210, ENSG00000096968			rs41316003-A	rs41316003	0	41316003	missense_variant	0	0.005821	1e-51	51		0.223015	[0.19-0.25] unit increase	Affymetrix [93095623] (imputed)	N	platelet crit	http://www.ebi.ac.uk/efo/EFO_0007985	GCST90002400	Genome-wide genotyping array
2020-09-18	32888494	Vuckovic D	2020-09-01	Cell	www.ncbi.nlm.nih.gov/pubmed/32888494	The Polygenic and Monogenic Basis of Blood Traits and Diseases.	Plateletcrit	408,112 British individuals	NA	9q22.2	9	90805325	SYK	SYK			ENSG00000165025			rs919386-C	rs919386	0	919386	intron_variant	0	0.554095	9e-11	10.0458		0.014584	[0.01-0.019] unit increase	Affymetrix [93095623] (imputed)	N	platelet crit	http://www.ebi.ac.uk/efo/EFO_0007985	GCST90002400	Genome-wide genotyping array
2021-06-29	33462484	Sinnott-Armstrong N	2021-01-18	Nat Genet	www.ncbi.nlm.nih.gov/pubmed/33462484	Genetics of 35 blood and urine biomarkers in the UK Biobank.	Apolipoprotein B levels	340,860 European ancestry individuals, 5,962 African ancestry individuals, 7,275 South Asian ancestry individuals	NA	1p32.3	1	55183015	NR	USP24			ENSG00000162402			rs12143028-C	rs12143028	0	12143028	intron_variant	0	NR	2e-17	16.699		0.0293	[0.023-0.036] unit increase	Affymetrix [9000000] (imputed)	N	apolipoprotein B measurement	http://www.ebi.ac.uk/efo/EFO_0004615	GCST90019496	Genome-wide genotyping array
2021-06-29	33462484	Sinnott-Armstrong N	2021-01-18	Nat Genet	www.ncbi.nlm.nih.gov/pubmed/33462484	Genetics of 35 blood and urine biomarkers in the UK Biobank.	Apolipoprotein B levels	340,860 European ancestry individuals, 5,962 African ancestry individuals, 7,275 South Asian ancestry individuals	NA	1p13.3	1	109250455	NR	CELSR2			ENSG00000143126			rs62623708-A	rs62623708	0	62623708	missense_variant	0	NR	6e-17	16.2218		0.1301	[0.1-0.161] unit decrease	Affymetrix [9000000] (imputed)	N	apolipoprotein B measurement	http://www.ebi.ac.uk/efo/EFO_0004615	GCST90019496	Genome-wide genotyping array
2021-06-29	33462484	Sinnott-Armstrong N	2021-01-18	Nat Genet	www.ncbi.nlm.nih.gov/pubmed/33462484	Genetics of 35 blood and urine biomarkers in the UK Biobank.	Apolipoprotein B levels	340,860 European ancestry individuals, 5,962 African ancestry individuals, 7,275 South Asian ancestry individuals	NA	2p24.1	2	20916057	NR	LINC02850 - APOB	ENSG00000236436	ENSG00000084674		54396	85372	rs72788528-C	rs72788528	0	72788528	intergenic_variant	1	NR	2e-16	15.699		0.0427	[0.033-0.053] unit increase	Affymetrix [9000000] (imputed)	N	apolipoprotein B measurement	http://www.ebi.ac.uk/efo/EFO_0004615	GCST90019496	Genome-wide genotyping array
2022-02-17	34503513	Harshfield EL	2021-09-10	BMC Med	www.ncbi.nlm.nih.gov/pubmed/34503513	Genome-wide analysis of blood lipid metabolites in over 5000 South Asians reveals biological insights at cardiometabolic disease loci.	Sphingomyelin(32:1)_[M+H]1+ levels	5,662 Pakistani ancestry individuals	NA	14q23.2	14	63836107		SYNE2			ENSG00000054654			rs144465871-A	rs144465871	0	144465871	intron_variant	0	NR	2e-24	23.699		0.1254	[0.1-0.15] unit increase	Illumina [6720657] (imputed)	N	sphingomyelin measurement	http://www.ebi.ac.uk/efo/EFO_0010118	GCST90060641	Genome-wide genotyping array
2022-02-17	34503513	Harshfield EL	2021-09-10	BMC Med	www.ncbi.nlm.nih.gov/pubmed/34503513	Genome-wide analysis of blood lipid metabolites in over 5000 South Asians reveals biological insights at cardiometabolic disease loci.	Sphingomyelin(32:1)_[M+H]1+ levels	5,662 Pakistani ancestry individuals	NA	14q23.2	14	63841210		SYNE2			ENSG00000054654			rs145218204-T	rs145218204	0	145218204	intron_variant	0	NR	3e-24	23.5229		0.0535	[0.043-0.064] unit decrease	Illumina [6720657] (imputed)	N	sphingomyelin measurement	http://www.ebi.ac.uk/efo/EFO_0010118	GCST90060641	Genome-wide genotyping array
2022-02-17	34503513	Harshfield EL	2021-09-10	BMC Med	www.ncbi.nlm.nih.gov/pubmed/34503513	Genome-wide analysis of blood lipid metabolites in over 5000 South Asians reveals biological insights at cardiometabolic disease loci.	Sphingomyelin(32:1)_[M+H]1+ levels	5,662 Pakistani ancestry individuals	NA	14q23.2	14	63779530		SYNE2			ENSG00000054654			rs146236048-G	rs146236048	0	146236048	intron_variant	0	NR	4e-24	23.3979		0.0817	[0.066-0.098] unit decrease	Illumina [6720657] (imputed)	N	sphingomyelin measurement	http://www.ebi.ac.uk/efo/EFO_0010118	GCST90060641	Genome-wide genotyping array
2022-02-17	34503513	Harshfield EL	2021-09-10	BMC Med	www.ncbi.nlm.nih.gov/pubmed/34503513	Genome-wide analysis of blood lipid metabolites in over 5000 South Asians reveals biological insights at cardiometabolic disease loci.	Sphingomyelin(32:1)_[M+H]1+ levels	5,662 Pakistani ancestry individuals	NA	14q23.2	14	63831002		SYNE2			ENSG00000054654			rs146819908-G	rs146819908	0	146819908	intron_variant	0	NR	4e-24	23.3979		0.1151	[0.093-0.137] unit increase	Illumina [6720657] (imputed)	N	sphingomyelin measurement	http://www.ebi.ac.uk/efo/EFO_0010118	GCST90060641	Genome-wide genotyping array
2022-02-17	34503513	Harshfield EL	2021-09-10	BMC Med	www.ncbi.nlm.nih.gov/pubmed/34503513	Genome-wide analysis of blood lipid metabolites in over 5000 South Asians reveals biological insights at cardiometabolic disease loci.	Sphingomyelin(32:1)_[M+H]1+ levels	5,662 Pakistani ancestry individuals	NA	14q23.2	14	63767982		SYNE2			ENSG00000054654			rs147822428-C	rs147822428	0	147822428	intron_variant	0	NR	4e-24	23.3979		0.0805	[0.065-0.096] unit increase	Illumina [6720657] (imputed)	N	sphingomyelin measurement	http://www.ebi.ac.uk/efo/EFO_0010118	GCST90060641	Genome-wide genotyping array
2022-02-17	34503513	Harshfield EL	2021-09-10	BMC Med	www.ncbi.nlm.nih.gov/pubmed/34503513	Genome-wide analysis of blood lipid metabolites in over 5000 South Asians reveals biological insights at cardiometabolic disease loci.	Sphingomyelin(32:1)_[M+H]1+ levels	5,662 Pakistani ancestry individuals	NA	14q23.2	14	63834393		SYNE2			ENSG00000054654			rs148202809-T	rs148202809	0	148202809	intron_variant	0	NR	4e-24	23.3979		0.0987	[0.079-0.118] unit decrease	Illumina [6720657] (imputed)	N	sphingomyelin measurement	http://www.ebi.ac.uk/efo/EFO_0010118	GCST90060641	Genome-wide genotyping array
2022-02-17	34503513	Harshfield EL	2021-09-10	BMC Med	www.ncbi.nlm.nih.gov/pubmed/34503513	Genome-wide analysis of blood lipid metabolites in over 5000 South Asians reveals biological insights at cardiometabolic disease loci.	Sphingomyelin(32:1)_[M+H]1+ levels	5,662 Pakistani ancestry individuals	NA	14q23.2	14	63773293		SYNE2			ENSG00000054654			rs149096129-G	rs149096129	0	149096129	intron_variant	0	NR	5e-24	23.301		0.0845	[0.068-0.101] unit decrease	Illumina [6720657] (imputed)	N	sphingomyelin measurement	http://www.ebi.ac.uk/efo/EFO_0010118	GCST90060641	Genome-wide genotyping array
2022-02-17	34503513	Harshfield EL	2021-09-10	BMC Med	www.ncbi.nlm.nih.gov/pubmed/34503513	Genome-wide analysis of blood lipid metabolites in over 5000 South Asians reveals biological insights at cardiometabolic disease loci.	Sphingomyelin(32:1)_[M+H]1+ levels	5,662 Pakistani ancestry individuals	NA	14q23.2	14	63834287		SYNE2			ENSG00000054654			rs149449980-C	rs149449980	0	149449980	intron_variant	0	NR	5e-24	23.301		0.1031	[0.083-0.123] unit decrease	Illumina [6720657] (imputed)	N	sphingomyelin measurement	http://www.ebi.ac.uk/efo/EFO_0010118	GCST90060641	Genome-wide genotyping array
2022-02-17	34503513	Harshfield EL	2021-09-10	BMC Med	www.ncbi.nlm.nih.gov/pubmed/34503513	Genome-wide analysis of blood lipid metabolites in over 5000 South Asians reveals biological insights at cardiometabolic disease loci.	Sphingomyelin(32:1)_[M+H]1+ levels	5,662 Pakistani ancestry individuals	NA	14q23.2	14	63872647		SYNE2			ENSG00000054654			rs149809141-A	rs149809141	0	149809141	intron_variant	0	NR	5e-24	23.301		0.1206	[0.097-0.144] unit increase	Illumina [6720657] (imputed)	N	sphingomyelin measurement	http://www.ebi.ac.uk/efo/EFO_0010118	GCST90060641	Genome-wide genotyping array
2022-02-17	34503513	Harshfield EL	2021-09-10	BMC Med	www.ncbi.nlm.nih.gov/pubmed/34503513	Genome-wide analysis of blood lipid metabolites in over 5000 South Asians reveals biological insights at cardiometabolic disease loci.	Sphingomyelin(32:1)_[M+H]1+ levels	5,662 Pakistani ancestry individuals	NA	14q23.2	14	63765668		SYNE2			ENSG00000054654			rs17101394-G	rs17101394	0	17101394	intron_variant	0	NR	4e-22	21.3979		0.0823	[0.066-0.099] unit decrease	Illumina [6720657] (imputed)	N	sphingomyelin measurement	http://www.ebi.ac.uk/efo/EFO_0010118	GCST90060641	Genome-wide genotyping array
2022-02-17	34503513	Harshfield EL	2021-09-10	BMC Med	www.ncbi.nlm.nih.gov/pubmed/34503513	Genome-wide analysis of blood lipid metabolites in over 5000 South Asians reveals biological insights at cardiometabolic disease loci.	Sphingomyelin(32:1)_[M+H]1+ levels	5,662 Pakistani ancestry individuals	NA	14q23.2	14	63768352		SYNE2			ENSG00000054654			rs17225497-C	rs17225497	0	17225497	intron_variant	0	NR	4e-22	21.3979		0.0594	[0.047-0.072] unit increase	Illumina [6720657] (imputed)	N	sphingomyelin measurement	http://www.ebi.ac.uk/efo/EFO_0010118	GCST90060641	Genome-wide genotyping array
2022-02-17	34503513	Harshfield EL	2021-09-10	BMC Med	www.ncbi.nlm.nih.gov/pubmed/34503513	Genome-wide analysis of blood lipid metabolites in over 5000 South Asians reveals biological insights at cardiometabolic disease loci.	Sphingomyelin(32:1)_[M+H]1+ levels	5,662 Pakistani ancestry individuals	NA	14q23.2	14	63772911		SYNE2			ENSG00000054654			rs12878001-G	rs12878001	0	12878001	intron_variant	0	NR	4e-26	25.3979		0.0746	[0.061-0.089] unit decrease	Illumina [6720657] (imputed)	N	sphingomyelin measurement	http://www.ebi.ac.uk/efo/EFO_0010118	GCST90060641	Genome-wide genotyping array
2022-02-17	34503513	Harshfield EL	2021-09-10	BMC Med	www.ncbi.nlm.nih.gov/pubmed/34503513	Genome-wide analysis of blood lipid metabolites in over 5000 South Asians reveals biological insights at cardiometabolic disease loci.	Sphingomyelin(32:1)_[M+H]1+ levels	5,662 Pakistani ancestry individuals	NA	14q23.2	14	63760878		RNU7-116P - SYNE2	ENSG00000252749	ENSG00000054654		24373	1021	rs12879147-G	rs12879147	0	12879147	upstream_gene_variant	1	NR	5e-26	25.301		0.0647	[0.053-0.077] unit increase	Illumina [6720657] (imputed)	N	sphingomyelin measurement	http://www.ebi.ac.uk/efo/EFO_0010118	GCST90060641	Genome-wide genotyping array
2022-02-17	34503513	Harshfield EL	2021-09-10	BMC Med	www.ncbi.nlm.nih.gov/pubmed/34503513	Genome-wide analysis of blood lipid metabolites in over 5000 South Asians reveals biological insights at cardiometabolic disease loci.	Sphingomyelin(32:1)_[M+H]1+ levels	5,662 Pakistani ancestry individuals	NA	14q23.2	14	63915632		SYNE2			ENSG00000054654			rs12879919-A	rs12879919	0	12879919	intron_variant	0	NR	6e-26	25.2218		0.0942	[0.077-0.112] unit decrease	Illumina [6720657] (imputed)	N	sphingomyelin measurement	http://www.ebi.ac.uk/efo/EFO_0010118	GCST90060641	Genome-wide genotyping array
2022-02-17	34503513	Harshfield EL	2021-09-10	BMC Med	www.ncbi.nlm.nih.gov/pubmed/34503513	Genome-wide analysis of blood lipid metabolites in over 5000 South Asians reveals biological insights at cardiometabolic disease loci.	Sphingomyelin(32:1)_[M+H]1+ levels	5,662 Pakistani ancestry individuals	NA	14q23.2	14	63769473		SYNE2			ENSG00000054654			rs12880341-G	rs12880341	0	12880341	intron_variant	0	NR	6e-26	25.2218		0.0676	[0.055-0.08] unit increase	Illumina [6720657] (imputed)	N	sphingomyelin measurement	http://www.ebi.ac.uk/efo/EFO_0010118	GCST90060641	Genome-wide genotyping array
2022-02-17	34503513	Harshfield EL	2021-09-10	BMC Med	www.ncbi.nlm.nih.gov/pubmed/34503513	Genome-wide analysis of blood lipid metabolites in over 5000 South Asians reveals biological insights at cardiometabolic disease loci.	Sphingomyelin(32:1)_[M+H]1+ levels	5,662 Pakistani ancestry individuals	NA	14q23.2	14	63778715		SYNE2			ENSG00000054654			rs12880477-C	rs12880477	0	12880477	intron_variant	0	NR	6e-26	25.2218		0.068	[0.055-0.081] unit increase	Illumina [6720657] (imputed)	N	sphingomyelin measurement	http://www.ebi.ac.uk/efo/EFO_0010118	GCST90060641	Genome-wide genotyping array
2022-02-17	34503513	Harshfield EL	2021-09-10	BMC Med	www.ncbi.nlm.nih.gov/pubmed/34503513	Genome-wide analysis of blood lipid metabolites in over 5000 South Asians reveals biological insights at cardiometabolic disease loci.	Sphingomyelin(32:1)_[M+H]1+ levels	5,662 Pakistani ancestry individuals	NA	14q23.2	14	63920750		SYNE2			ENSG00000054654			rs12889954-C	rs12889954	0	12889954	intron_variant	0	NR	6e-26	25.2218		0.1324	[0.11-0.16] unit increase	Illumina [6720657] (imputed)	N	sphingomyelin measurement	http://www.ebi.ac.uk/efo/EFO_0010118	GCST90060641	Genome-wide genotyping array
2022-02-17	34503513	Harshfield EL	2021-09-10	BMC Med	www.ncbi.nlm.nih.gov/pubmed/34503513	Genome-wide analysis of blood lipid metabolites in over 5000 South Asians reveals biological insights at cardiometabolic disease loci.	Sphingomyelin(32:1)_[M+H]1+ levels	5,662 Pakistani ancestry individuals	NA	14q23.2	14	63773241		SYNE2			ENSG00000054654			rs12891651-T	rs12891651	0	12891651	intron_variant	0	NR	6e-26	25.2218		0.0613	[0.05-0.073] unit increase	Illumina [6720657] (imputed)	N	sphingomyelin measurement	http://www.ebi.ac.uk/efo/EFO_0010118	GCST90060641	Genome-wide genotyping array
2022-02-17	34503513	Harshfield EL	2021-09-10	BMC Med	www.ncbi.nlm.nih.gov/pubmed/34503513	Genome-wide analysis of blood lipid metabolites in over 5000 South Asians reveals biological insights at cardiometabolic disease loci.	Sphingomyelin(32:1)_[M+H]1+ levels	5,662 Pakistani ancestry individuals	NA	14q23.2	14	63772633		SYNE2			ENSG00000054654			rs12897637-C	rs12897637	0	12897637	intron_variant	0	NR	7e-26	25.1549		0.0774	[0.063-0.092] unit increase	Illumina [6720657] (imputed)	N	sphingomyelin measurement	http://www.ebi.ac.uk/efo/EFO_0010118	GCST90060641	Genome-wide genotyping array
2022-02-17	34503513	Harshfield EL	2021-09-10	BMC Med	www.ncbi.nlm.nih.gov/pubmed/34503513	Genome-wide analysis of blood lipid metabolites in over 5000 South Asians reveals biological insights at cardiometabolic disease loci.	Sphingomyelin(32:1)_[M+H]1+ levels	5,662 Pakistani ancestry individuals	NA	14q23.2	14	63849462		SYNE2			ENSG00000054654			rs138410811-G	rs138410811	0	138410811	intron_variant	0	NR	2e-24	23.699		0.082	[0.066-0.098] unit decrease	Illumina [6720657] (imputed)	N	sphingomyelin measurement	http://www.ebi.ac.uk/efo/EFO_0010118	GCST90060641	Genome-wide genotyping array
2022-02-17	34503513	Harshfield EL	2021-09-10	BMC Med	www.ncbi.nlm.nih.gov/pubmed/34503513	Genome-wide analysis of blood lipid metabolites in over 5000 South Asians reveals biological insights at cardiometabolic disease loci.	Sphingomyelin(32:1)_[M+H]1+ levels	5,662 Pakistani ancestry individuals	NA	14q23.2	14	63845096		SYNE2			ENSG00000054654			rs139278298-T	rs139278298	0	139278298	intron_variant	0	NR	2e-24	23.699		0.0847	[0.068-0.101] unit decrease	Illumina [6720657] (imputed)	N	sphingomyelin measurement	http://www.ebi.ac.uk/efo/EFO_0010118	GCST90060641	Genome-wide genotyping array
2022-02-17	34503513	Harshfield EL	2021-09-10	BMC Med	www.ncbi.nlm.nih.gov/pubmed/34503513	Genome-wide analysis of blood lipid metabolites in over 5000 South Asians reveals biological insights at cardiometabolic disease loci.	Sphingomyelin(32:1)_[M+H]1+ levels	5,662 Pakistani ancestry individuals	NA	14q23.2	14	63806239		SYNE2			ENSG00000054654			rs139820814-C	rs139820814	0	139820814	intron_variant	0	NR	2e-24	23.699		0.0656	[0.053-0.078] unit increase	Illumina [6720657] (imputed)	N	sphingomyelin measurement	http://www.ebi.ac.uk/efo/EFO_0010118	GCST90060641	Genome-wide genotyping array
2022-02-17	34503513	Harshfield EL	2021-09-10	BMC Med	www.ncbi.nlm.nih.gov/pubmed/34503513	Genome-wide analysis of blood lipid metabolites in over 5000 South Asians reveals biological insights at cardiometabolic disease loci.	Sphingomyelin(32:1)_[M+H]1+ levels	5,662 Pakistani ancestry individuals	NA	14q23.2	14	63823270		SYNE2			ENSG00000054654			rs141002745-T	rs141002745	0	141002745	intron_variant	0	NR	2e-24	23.699		0.0593	[0.048-0.071] unit increase	Illumina [6720657] (imputed)	N	sphingomyelin measurement	http://www.ebi.ac.uk/efo/EFO_0010118	GCST90060641	Genome-wide genotyping array
2022-02-17	34503513	Harshfield EL	2021-09-10	BMC Med	www.ncbi.nlm.nih.gov/pubmed/34503513	Genome-wide analysis of blood lipid metabolites in over 5000 South Asians reveals biological insights at cardiometabolic disease loci.	Sphingomyelin(32:1)_[M+H]1+ levels	5,662 Pakistani ancestry individuals	NA	14q23.2	14	63787804		SYNE2			ENSG00000054654			rs141720811-T	rs141720811	0	141720811	intron_variant	0	NR	2e-24	23.699		0.0771	[0.062-0.092] unit increase	Illumina [6720657] (imputed)	N	sphingomyelin measurement	http://www.ebi.ac.uk/efo/EFO_0010118	GCST90060641	Genome-wide genotyping array
2022-02-17	34503513	Harshfield EL	2021-09-10	BMC Med	www.ncbi.nlm.nih.gov/pubmed/34503513	Genome-wide analysis of blood lipid metabolites in over 5000 South Asians reveals biological insights at cardiometabolic disease loci.	Sphingomyelin(32:1)_[M+H]1+ levels	5,662 Pakistani ancestry individuals	NA	14q23.2	14	63815098		SYNE2			ENSG00000054654			rs142689528-C	rs142689528	0	142689528	intron_variant	0	NR	2e-24	23.699		0.0537	[0.043-0.064] unit decrease	Illumina [6720657] (imputed)	N	sphingomyelin measurement	http://www.ebi.ac.uk/efo/EFO_0010118	GCST90060641	Genome-wide genotyping array
2022-02-17	34503513	Harshfield EL	2021-09-10	BMC Med	www.ncbi.nlm.nih.gov/pubmed/34503513	Genome-wide analysis of blood lipid metabolites in over 5000 South Asians reveals biological insights at cardiometabolic disease loci.	Sphingomyelin(32:1)_[M+H]1+ levels	5,662 Pakistani ancestry individuals	NA	14q23.2	14	63774966		SYNE2			ENSG00000054654			rs142969393-A	rs142969393	0	142969393	intron_variant	0	NR	2e-24	23.699		0.0793	[0.064-0.095] unit decrease	Illumina [6720657] (imputed)	N	sphingomyelin measurement	http://www.ebi.ac.uk/efo/EFO_0010118	GCST90060641	Genome-wide genotyping array
2022-02-17	34503513	Harshfield EL	2021-09-10	BMC Med	www.ncbi.nlm.nih.gov/pubmed/34503513	Genome-wide analysis of blood lipid metabolites in over 5000 South Asians reveals biological insights at cardiometabolic disease loci.	Sphingomyelin(32:1)_[M+H]1+ levels	5,662 Pakistani ancestry individuals	NA	14q23.2	14	63750241		RNU7-116P - SYNE2	ENSG00000252749	ENSG00000054654		13736	11658	rs143286593-T	rs143286593	0	143286593	intergenic_variant	1	NR	2e-24	23.699		0.0676	[0.055-0.081] unit decrease	Illumina [6720657] (imputed)	N	sphingomyelin measurement	http://www.ebi.ac.uk/efo/EFO_0010118	GCST90060641	Genome-wide genotyping array
2022-02-17	34503513	Harshfield EL	2021-09-10	BMC Med	www.ncbi.nlm.nih.gov/pubmed/34503513	Genome-wide analysis of blood lipid metabolites in over 5000 South Asians reveals biological insights at cardiometabolic disease loci.	Sphingomyelin(32:1)_[M+H]1+ levels	5,662 Pakistani ancestry individuals	NA	14q23.2	14	63852971		SYNE2			ENSG00000054654			rs143315154-G	rs143315154	0	143315154	intron_variant	0	NR	2e-24	23.699		0.0991	[0.08-0.118] unit decrease	Illumina [6720657] (imputed)	N	sphingomyelin measurement	http://www.ebi.ac.uk/efo/EFO_0010118	GCST90060641	Genome-wide genotyping array
2022-02-17	34503513	Harshfield EL	2021-09-10	BMC Med	www.ncbi.nlm.nih.gov/pubmed/34503513	Genome-wide analysis of blood lipid metabolites in over 5000 South Asians reveals biological insights at cardiometabolic disease loci.	Sphingomyelin(32:1)_[M+H]1+ levels	5,662 Pakistani ancestry individuals	NA	14q23.2	14	63810757		SYNE2			ENSG00000054654			rs143928911-C	rs143928911	0	143928911	intron_variant	0	NR	2e-24	23.699		0.099	[0.08-0.118] unit decrease	Illumina [6720657] (imputed)	N	sphingomyelin measurement	http://www.ebi.ac.uk/efo/EFO_0010118	GCST90060641	Genome-wide genotyping array
2022-02-17	34503513	Harshfield EL	2021-09-10	BMC Med	www.ncbi.nlm.nih.gov/pubmed/34503513	Genome-wide analysis of blood lipid metabolites in over 5000 South Asians reveals biological insights at cardiometabolic disease loci.	Sphingomyelin(32:1)_[M+H]1+ levels	5,662 Pakistani ancestry individuals	NA	14q23.2	14	63865770		SYNE2			ENSG00000054654			rs144245540-G	rs144245540	0	144245540	intron_variant	0	NR	2e-24	23.699		0.099	[0.08-0.118] unit decrease	Illumina [6720657] (imputed)	N	sphingomyelin measurement	http://www.ebi.ac.uk/efo/EFO_0010118	GCST90060641	Genome-wide genotyping array
2021-08-24	34021172	Christakoudi S	2021-05-21	Sci Rep	www.ncbi.nlm.nih.gov/pubmed/34021172	GWAS of allometric body-shape indices in UK Biobank identifies loci suggesting associations with morphogenesis, organogenesis, adrenal cell renewal and cancer.	Waist circumference adjusted for body mass index	186,825 British ancestry men	NA	2p24.1	2	19944070	WDR35	WDR35			ENSG00000118965			rs113386058-T	rs113386058	0	113386058	intron_variant	0	NR	3e-08	7.52288		0.0515977	[0.033-0.07] unit decrease	Affymetrix [321114] (imputed)	N	BMI-adjusted waist circumference	http://www.ebi.ac.uk/efo/EFO_0007789	GCST012226	Genome-wide genotyping array
2021-12-14	34594039	Sakaue S	2021-09-30	Nat Genet	www.ncbi.nlm.nih.gov/pubmed/34594039	A cross-population atlas of genetic associations for 220 human phenotypes.	Serum alkaline phosphatase levels	118,886 East Asian ancestry individuals	NA	13q32.1	13	94601666		TGDS - GPR180	ENSG00000088451	ENSG00000152749		5424	191	rs3897473-G	rs3897473	0	3897473	TF_binding_site_variant	1	0.636903	2e-08	7.69897		0.0225376	[0.015-0.03] unit increase	Illumina [13474352] (imputed)	N	alkaline phosphatase measurement	http://www.ebi.ac.uk/efo/EFO_0004533	GCST90018722	Genome-wide genotyping array
2021-06-29	33462484	Sinnott-Armstrong N	2021-01-18	Nat Genet	www.ncbi.nlm.nih.gov/pubmed/33462484	Genetics of 35 blood and urine biomarkers in the UK Biobank.	Apolipoprotein B levels	340,860 European ancestry individuals, 5,962 African ancestry individuals, 7,275 South Asian ancestry individuals	NA	6q25.3	6	160027292	NR	IGF2R			ENSG00000197081			rs8191754-G	rs8191754	0	8191754	missense_variant	0	NR	5e-13	12.301		0.0249	[0.018-0.032] unit decrease	Affymetrix [9000000] (imputed)	N	apolipoprotein B measurement	http://www.ebi.ac.uk/efo/EFO_0004615	GCST90019496	Genome-wide genotyping array
2021-06-29	33462484	Sinnott-Armstrong N	2021-01-18	Nat Genet	www.ncbi.nlm.nih.gov/pubmed/33462484	Genetics of 35 blood and urine biomarkers in the UK Biobank.	Apolipoprotein B levels	340,860 European ancestry individuals, 5,962 African ancestry individuals, 7,275 South Asian ancestry individuals	NA	7p15.3	7	21411940	NR	RNU1-15P - SP4	ENSG00000195024	ENSG00000105866		30434	16103	rs76218671-C	rs76218671	0	76218671	regulatory_region_variant	1	NR	6e-13	12.2218		0.0464	[0.034-0.059] unit increase	Affymetrix [9000000] (imputed)	N	apolipoprotein B measurement	http://www.ebi.ac.uk/efo/EFO_0004615	GCST90019496	Genome-wide genotyping array
2021-06-29	33462484	Sinnott-Armstrong N	2021-01-18	Nat Genet	www.ncbi.nlm.nih.gov/pubmed/33462484	Genetics of 35 blood and urine biomarkers in the UK Biobank.	Apolipoprotein B levels	340,860 European ancestry individuals, 5,962 African ancestry individuals, 7,275 South Asian ancestry individuals	NA	7p15.3	7	21592209	NR	DNAH11			ENSG00000105877			rs73070437-G	rs73070437	0	73070437	intron_variant	0	NR	8e-13	12.0969		0.0346	[0.025-0.044] unit increase	Affymetrix [9000000] (imputed)	N	apolipoprotein B measurement	http://www.ebi.ac.uk/efo/EFO_0004615	GCST90019496	Genome-wide genotyping array
2018-11-12	30038396	Lee JJ	2018-07-23	Nat Genet	www.ncbi.nlm.nih.gov/pubmed/30038396	Gene discovery and polygenic prediction from a genome-wide association study of educational attainment in 1.1 million individuals.	Educational attainment (MTAG)	1,311,438 European ancestry individuals	NA	21q22.11	21	31703091	Intergenic	SCAF4			ENSG00000156304			rs2833483-T	rs2833483	0	2833483	intron_variant	0	0.9314	7e-09	8.1549	(MTAG)	0.015	[0.0099-0.0201] unit decrease	Affymetrix, Illumina [7100000] (imputed)	N	self reported educational attainment	http://www.ebi.ac.uk/efo/EFO_0004784	GCST006571	Genome-wide genotyping array
2018-11-12	30038396	Lee JJ	2018-07-23	Nat Genet	www.ncbi.nlm.nih.gov/pubmed/30038396	Gene discovery and polygenic prediction from a genome-wide association study of educational attainment in 1.1 million individuals.	Educational attainment (MTAG)	1,311,438 European ancestry individuals	NA	21q22.11	21	33557116	Intergenic	SON			ENSG00000159140			rs2070389-T	rs2070389	0	2070389	intron_variant	0	0.7157	4e-09	8.39794	(MTAG)	0.0085	[0.0056-0.0114] unit increase	Affymetrix, Illumina [7100000] (imputed)	N	self reported educational attainment	http://www.ebi.ac.uk/efo/EFO_0004784	GCST006571	Genome-wide genotyping array
2018-11-12	30038396	Lee JJ	2018-07-23	Nat Genet	www.ncbi.nlm.nih.gov/pubmed/30038396	Gene discovery and polygenic prediction from a genome-wide association study of educational attainment in 1.1 million individuals.	Educational attainment (MTAG)	1,311,438 European ancestry individuals	NA	21q22.11	21	33880392	Intergenic	ITSN1			ENSG00000205726			rs743316-T	rs743316	0	743316	intron_variant	0	0.7915	2e-10	9.69897	(MTAG)	0.0102	[0.0071-0.0133] unit increase	Affymetrix, Illumina [7100000] (imputed)	N	self reported educational attainment	http://www.ebi.ac.uk/efo/EFO_0004784	GCST006571	Genome-wide genotyping array
2018-11-12	30038396	Lee JJ	2018-07-23	Nat Genet	www.ncbi.nlm.nih.gov/pubmed/30038396	Gene discovery and polygenic prediction from a genome-wide association study of educational attainment in 1.1 million individuals.	Educational attainment (MTAG)	1,311,438 European ancestry individuals	NA	21q22.3	21	45705132	Intergenic	PCBP3			ENSG00000183570			rs2297293-C	rs2297293	0	2297293	intron_variant	0	0.3141	4e-11	10.3979	(MTAG)	0.0094	[0.0067-0.0121] unit increase	Affymetrix, Illumina [7100000] (imputed)	N	self reported educational attainment	http://www.ebi.ac.uk/efo/EFO_0004784	GCST006571	Genome-wide genotyping array
2018-11-12	30038396	Lee JJ	2018-07-23	Nat Genet	www.ncbi.nlm.nih.gov/pubmed/30038396	Gene discovery and polygenic prediction from a genome-wide association study of educational attainment in 1.1 million individuals.	Educational attainment (MTAG)	1,311,438 European ancestry individuals	NA	10p12.31	10	21668300	Intergenic	MLLT10			ENSG00000078403			rs2183271-T	rs2183271	0	2183271	intron_variant	0	0.6364	2e-09	8.69897	(MTAG)	0.0083	[0.0056-0.011] unit increase	Affymetrix, Illumina [7100000] (imputed)	N	self reported educational attainment	http://www.ebi.ac.uk/efo/EFO_0004784	GCST006571	Genome-wide genotyping array
2021-12-14	34594039	Sakaue S	2021-09-30	Nat Genet	www.ncbi.nlm.nih.gov/pubmed/34594039	A cross-population atlas of genetic associations for 220 human phenotypes.	Aspartate aminotransferase levels	150,068 East Asian ancestry individuals	NA	5q13.2	5	73055235		FCHO2			ENSG00000157107			rs1200503-G	rs1200503	0	1200503	intron_variant	0	0.534917	3e-10	9.52288		0.0219208	[0.015-0.029] unit decrease	Illumina [13478956] (imputed)	N	aspartate aminotransferase measurement	http://www.ebi.ac.uk/efo/EFO_0004736	GCST90018724	Genome-wide genotyping array
2019-05-21	30595370	Kichaev G	2018-12-27	Am J Hum Genet	www.ncbi.nlm.nih.gov/pubmed/30595370	Leveraging Polygenic Functional Enrichment to Improve GWAS Power.	Height	approximately 458,000 European ancestry individuals	NA	16q12.2	16	53447098		RBL2			ENSG00000103479			rs17800727-?	rs17800727	0	17800727	missense_variant	0	NR	1e-55	55				NR [~ 8900000] (imputed)	N	body height	http://www.ebi.ac.uk/efo/EFO_0004339	GCST007841	Genome-wide genotyping array
2021-06-29	33462484	Sinnott-Armstrong N	2021-01-18	Nat Genet	www.ncbi.nlm.nih.gov/pubmed/33462484	Genetics of 35 blood and urine biomarkers in the UK Biobank.	Apolipoprotein B levels	340,860 European ancestry individuals, 5,962 African ancestry individuals, 7,275 South Asian ancestry individuals	NA	3q22.1	3	132696580	NR	NPHP3-ACAD11, NPHP3			ENSG00000274810, ENSG00000113971			rs76177059-C	rs76177059	0	76177059	intron_variant	0	NR	4e-14	13.3979		0.032	[0.024-0.04] unit decrease	Affymetrix [9000000] (imputed)	N	apolipoprotein B measurement	http://www.ebi.ac.uk/efo/EFO_0004615	GCST90019496	Genome-wide genotyping array
2021-06-29	33462484	Sinnott-Armstrong N	2021-01-18	Nat Genet	www.ncbi.nlm.nih.gov/pubmed/33462484	Genetics of 35 blood and urine biomarkers in the UK Biobank.	Apolipoprotein B levels	340,860 European ancestry individuals, 5,962 African ancestry individuals, 7,275 South Asian ancestry individuals	NA	6q25.3	6	160104255	NR	IGF2R			ENSG00000197081			rs2297372-C	rs2297372	0	2297372	intron_variant	0	NR	1e-14	14		0.0205	[0.015-0.026] unit decrease	Affymetrix [9000000] (imputed)	N	apolipoprotein B measurement	http://www.ebi.ac.uk/efo/EFO_0004615	GCST90019496	Genome-wide genotyping array
2021-06-29	33462484	Sinnott-Armstrong N	2021-01-18	Nat Genet	www.ncbi.nlm.nih.gov/pubmed/33462484	Genetics of 35 blood and urine biomarkers in the UK Biobank.	Apolipoprotein B levels	340,860 European ancestry individuals, 5,962 African ancestry individuals, 7,275 South Asian ancestry individuals	NA	9p24.2	9	2640759	NR	VLDLR			ENSG00000147852			rs3780181-G	rs3780181	0	3780181	non_coding_transcript_exon_variant	0	NR	2e-14	13.699		0.0361	[0.027-0.045] unit decrease	Affymetrix [9000000] (imputed)	N	apolipoprotein B measurement	http://www.ebi.ac.uk/efo/EFO_0004615	GCST90019496	Genome-wide genotyping array
2021-06-29	33462484	Sinnott-Armstrong N	2021-01-18	Nat Genet	www.ncbi.nlm.nih.gov/pubmed/33462484	Genetics of 35 blood and urine biomarkers in the UK Biobank.	Apolipoprotein B levels	340,860 European ancestry individuals, 5,962 African ancestry individuals, 7,275 South Asian ancestry individuals	NA	1p13.3	1	109390828	NR	SORT1			ENSG00000134243			rs56072034-A	rs56072034	0	56072034	intron_variant	0	NR	1e-13	13		0.0569	[0.042-0.072] unit increase	Affymetrix [9000000] (imputed)	N	apolipoprotein B measurement	http://www.ebi.ac.uk/efo/EFO_0004615	GCST90019496	Genome-wide genotyping array
2021-06-29	33462484	Sinnott-Armstrong N	2021-01-18	Nat Genet	www.ncbi.nlm.nih.gov/pubmed/33462484	Genetics of 35 blood and urine biomarkers in the UK Biobank.	Apolipoprotein B levels	340,860 European ancestry individuals, 5,962 African ancestry individuals, 7,275 South Asian ancestry individuals	NA	2p24.1	2	20916126	NR	LINC02850 - APOB	ENSG00000236436	ENSG00000084674		54465	85303	rs61636751-A	rs61636751	0	61636751	intergenic_variant	1	NR	9e-13	12.0458		0.0442	[0.032-0.056] unit increase	Affymetrix [9000000] (imputed)	N	apolipoprotein B measurement	http://www.ebi.ac.uk/efo/EFO_0004615	GCST90019496	Genome-wide genotyping array
2022-02-17	34503513	Harshfield EL	2021-09-10	BMC Med	www.ncbi.nlm.nih.gov/pubmed/34503513	Genome-wide analysis of blood lipid metabolites in over 5000 South Asians reveals biological insights at cardiometabolic disease loci.	Sphingomyelin(32:1)_[M+H]1+ levels	5,662 Pakistani ancestry individuals	NA	14q23.2	14	63767262		SYNE2			ENSG00000054654			rs8012828-A	rs8012828	0	8012828	intron_variant	0	NR	5e-10	9.30103		0.0471	[0.032-0.062] unit decrease	Illumina [6720657] (imputed)	N	sphingomyelin measurement	http://www.ebi.ac.uk/efo/EFO_0010118	GCST90060641	Genome-wide genotyping array
2022-02-17	34503513	Harshfield EL	2021-09-10	BMC Med	www.ncbi.nlm.nih.gov/pubmed/34503513	Genome-wide analysis of blood lipid metabolites in over 5000 South Asians reveals biological insights at cardiometabolic disease loci.	Sphingomyelin(32:1)_[M+H]1+ levels	5,662 Pakistani ancestry individuals	NA	14q23.2	14	63748119		RNU7-116P - SYNE2	ENSG00000252749	ENSG00000054654		11614	13780	rs8020831-G	rs8020831	0	8020831	intergenic_variant	1	NR	5e-10	9.30103		0.0712	[0.049-0.094] unit decrease	Illumina [6720657] (imputed)	N	sphingomyelin measurement	http://www.ebi.ac.uk/efo/EFO_0010118	GCST90060641	Genome-wide genotyping array
2022-02-17	34503513	Harshfield EL	2021-09-10	BMC Med	www.ncbi.nlm.nih.gov/pubmed/34503513	Genome-wide analysis of blood lipid metabolites in over 5000 South Asians reveals biological insights at cardiometabolic disease loci.	Sphingomyelin(32:1)_[M+H]1+ levels	5,662 Pakistani ancestry individuals	NA	14q23.2	14	63884057		SYNE2			ENSG00000054654			rs8023195-T	rs8023195	0	8023195	intron_variant	0	NR	5e-10	9.30103		0.0455	[0.031-0.06] unit increase	Illumina [6720657] (imputed)	N	sphingomyelin measurement	http://www.ebi.ac.uk/efo/EFO_0010118	GCST90060641	Genome-wide genotyping array
2020-09-18	32888494	Vuckovic D	2020-09-01	Cell	www.ncbi.nlm.nih.gov/pubmed/32888494	The Polygenic and Monogenic Basis of Blood Traits and Diseases.	Plateletcrit	408,112 British individuals	NA	11q23.3	11	120347265	ARHGEF12	ARHGEF12			ENSG00000196914			rs577381332-C	rs577381332	1	61622834	intron_variant	0	0.384923	7e-20	19.1549		0.0211411	[0.017-0.026] unit increase	Affymetrix [93095623] (imputed)	N	platelet crit	http://www.ebi.ac.uk/efo/EFO_0007985	GCST90002400	Genome-wide genotyping array
2020-09-18	32888494	Vuckovic D	2020-09-01	Cell	www.ncbi.nlm.nih.gov/pubmed/32888494	The Polygenic and Monogenic Basis of Blood Traits and Diseases.	Plateletcrit	408,112 British individuals	NA	11q24.3	11	128707729	FLI1	FLI1			ENSG00000151702			rs11221442-C	rs11221442	0	11221442	intron_variant	0	0.251775	6e-36	35.2218		0.0328885	[0.028-0.038] unit decrease	Affymetrix [93095623] (imputed)	N	platelet crit	http://www.ebi.ac.uk/efo/EFO_0007985	GCST90002400	Genome-wide genotyping array
2020-09-18	32888494	Vuckovic D	2020-09-01	Cell	www.ncbi.nlm.nih.gov/pubmed/32888494	The Polygenic and Monogenic Basis of Blood Traits and Diseases.	Plateletcrit	408,112 British individuals	NA	11q24.3	11	128797533	FLI1	FLI1			ENSG00000151702			rs2268607-C	rs2268607	0	2268607	intron_variant	0	0.111015	5e-16	15.301		0.0290903	[0.022-0.036] unit decrease	Affymetrix [93095623] (imputed)	N	platelet crit	http://www.ebi.ac.uk/efo/EFO_0007985	GCST90002400	Genome-wide genotyping array
2021-12-14	34594039	Sakaue S	2021-09-30	Nat Genet	www.ncbi.nlm.nih.gov/pubmed/34594039	A cross-population atlas of genetic associations for 220 human phenotypes.	Serum alkaline phosphatase levels	118,886 East Asian ancestry individuals	NA	18q21.33	18	62387624		TNFRSF11A			ENSG00000141655			rs884205-C	rs884205	0	884205	3_prime_UTR_variant	0	0.780905	2e-13	12.699		0.0346852	[0.025-0.044] unit decrease	Illumina [13474352] (imputed)	N	alkaline phosphatase measurement	http://www.ebi.ac.uk/efo/EFO_0004533	GCST90018722	Genome-wide genotyping array
2021-08-24	34021172	Christakoudi S	2021-05-21	Sci Rep	www.ncbi.nlm.nih.gov/pubmed/34021172	GWAS of allometric body-shape indices in UK Biobank identifies loci suggesting associations with morphogenesis, organogenesis, adrenal cell renewal and cancer.	Waist circumference adjusted for body mass index	186,825 British ancestry men	NA	3p21.31	3	48728678	IP6K2	IP6K2			ENSG00000068745			rs73080339-G	rs73080339	0	73080339	intron_variant	0	NR	3e-12	11.5229		0.0443132	[0.032-0.057] unit increase	Affymetrix [321114] (imputed)	N	BMI-adjusted waist circumference	http://www.ebi.ac.uk/efo/EFO_0007789	GCST012226	Genome-wide genotyping array
2021-08-24	34021172	Christakoudi S	2021-05-21	Sci Rep	www.ncbi.nlm.nih.gov/pubmed/34021172	GWAS of allometric body-shape indices in UK Biobank identifies loci suggesting associations with morphogenesis, organogenesis, adrenal cell renewal and cancer.	Waist circumference adjusted for body mass index	186,825 British ancestry men	NA	3p21.31	3	48730444	IP6K2	IP6K2			ENSG00000068745			rs6808104-G	rs6808104	0	6808104	intron_variant	0	NR	8e-09	8.09691		0.0178678	[0.012-0.024] unit increase	Affymetrix [321114] (imputed)	N	BMI-adjusted waist circumference	http://www.ebi.ac.uk/efo/EFO_0007789	GCST012226	Genome-wide genotyping array
2020-09-18	32888494	Vuckovic D	2020-09-01	Cell	www.ncbi.nlm.nih.gov/pubmed/32888494	The Polygenic and Monogenic Basis of Blood Traits and Diseases.	Plateletcrit	408,112 British individuals	NA	12q12	12	40294153	LRRK2	LRRK2			ENSG00000188906			rs529898481-G	rs529898481	0	529898481	intron_variant	0	0.002421	4e-13	12.3979		0.230276	[0.17-0.29] unit decrease	Affymetrix [93095623] (imputed)	N	platelet crit	http://www.ebi.ac.uk/efo/EFO_0007985	GCST90002400	Genome-wide genotyping array
2020-09-18	32888494	Vuckovic D	2020-09-01	Cell	www.ncbi.nlm.nih.gov/pubmed/32888494	The Polygenic and Monogenic Basis of Blood Traits and Diseases.	Plateletcrit	408,112 British individuals	NA	12q12	12	45673435		NA - ARID2		ENSG00000189079			56271	rs10880833-T	rs10880833	0	10880833	regulatory_region_variant	1	0.260461	2e-14	13.699		0.0195979	[0.015-0.025] unit decrease	Affymetrix [93095623] (imputed)	N	platelet crit	http://www.ebi.ac.uk/efo/EFO_0007985	GCST90002400	Genome-wide genotyping array
2020-09-18	32888494	Vuckovic D	2020-09-01	Cell	www.ncbi.nlm.nih.gov/pubmed/32888494	The Polygenic and Monogenic Basis of Blood Traits and Diseases.	Plateletcrit	408,112 British individuals	NA	12q13.12	12	50512307	DIP2B	DIP2B			ENSG00000066084			rs55939211-G	rs55939211	0	55939211	intron_variant	0	0.344798	3e-36	35.5229		0.0295461	[0.025-0.034] unit decrease	Affymetrix [93095623] (imputed)	N	platelet crit	http://www.ebi.ac.uk/efo/EFO_0007985	GCST90002400	Genome-wide genotyping array
2021-06-29	33462484	Sinnott-Armstrong N	2021-01-18	Nat Genet	www.ncbi.nlm.nih.gov/pubmed/33462484	Genetics of 35 blood and urine biomarkers in the UK Biobank.	Apolipoprotein B levels	340,860 European ancestry individuals, 5,962 African ancestry individuals, 7,275 South Asian ancestry individuals	NA	2q37.1	2	233729360	NR	UGT1A7, UGT1A10, UGT1A8, UGT1A3, UGT1A5, UGT1A6, UGT1A4, UGT1A9			ENSG00000244122, ENSG00000242515, ENSG00000242366, ENSG00000288702, ENSG00000288705, ENSG00000167165, ENSG00000244474, ENSG00000241119			rs17868336-G	rs17868336	0	17868336	synonymous_variant	0	NR	5e-12	11.301		0.038	[0.027-0.049] unit increase	Affymetrix [9000000] (imputed)	N	apolipoprotein B measurement	http://www.ebi.ac.uk/efo/EFO_0004615	GCST90019496	Genome-wide genotyping array
2021-06-29	33462484	Sinnott-Armstrong N	2021-01-18	Nat Genet	www.ncbi.nlm.nih.gov/pubmed/33462484	Genetics of 35 blood and urine biomarkers in the UK Biobank.	Apolipoprotein B levels	340,860 European ancestry individuals, 5,962 African ancestry individuals, 7,275 South Asian ancestry individuals	NA	3p25.2	3	12402345	NR	PPARG			ENSG00000132170			rs4135275-G	rs4135275	0	4135275	intron_variant	0	NR	1e-12	12		0.0211	[0.015-0.027] unit increase	Affymetrix [9000000] (imputed)	N	apolipoprotein B measurement	http://www.ebi.ac.uk/efo/EFO_0004615	GCST90019496	Genome-wide genotyping array
2021-06-29	33462484	Sinnott-Armstrong N	2021-01-18	Nat Genet	www.ncbi.nlm.nih.gov/pubmed/33462484	Genetics of 35 blood and urine biomarkers in the UK Biobank.	Apolipoprotein B levels	340,860 European ancestry individuals, 5,962 African ancestry individuals, 7,275 South Asian ancestry individuals	NA	7p15.3	7	21408244	NR	RNU1-15P - SP4	ENSG00000195024	ENSG00000105866		26738	19799	rs55892601-T	rs55892601	0	55892601	intergenic_variant	1	NR	9e-12	11.0458		0.0236	[0.017-0.03] unit decrease	Affymetrix [9000000] (imputed)	N	apolipoprotein B measurement	http://www.ebi.ac.uk/efo/EFO_0004615	GCST90019496	Genome-wide genotyping array
2021-06-29	33462484	Sinnott-Armstrong N	2021-01-18	Nat Genet	www.ncbi.nlm.nih.gov/pubmed/33462484	Genetics of 35 blood and urine biomarkers in the UK Biobank.	Apolipoprotein B levels	340,860 European ancestry individuals, 5,962 African ancestry individuals, 7,275 South Asian ancestry individuals	NA	7p15.3	7	21640948	NR	DNAH11			ENSG00000105877			rs10950865-C	rs10950865	0	10950865	intron_variant	0	NR	2e-12	11.699		0.0184	[0.013-0.023] unit decrease	Affymetrix [9000000] (imputed)	N	apolipoprotein B measurement	http://www.ebi.ac.uk/efo/EFO_0004615	GCST90019496	Genome-wide genotyping array
2021-06-29	33462484	Sinnott-Armstrong N	2021-01-18	Nat Genet	www.ncbi.nlm.nih.gov/pubmed/33462484	Genetics of 35 blood and urine biomarkers in the UK Biobank.	Apolipoprotein B levels	340,860 European ancestry individuals, 5,962 African ancestry individuals, 7,275 South Asian ancestry individuals	NA	11q13.1	11	64263769	NR	PLCB3			ENSG00000149782			rs35169799-T	rs35169799	0	35169799	missense_variant	0	NR	5e-12	11.301		0.034	[0.024-0.044] unit increase	Affymetrix [9000000] (imputed)	N	apolipoprotein B measurement	http://www.ebi.ac.uk/efo/EFO_0004615	GCST90019496	Genome-wide genotyping array
2020-09-18	32888494	Vuckovic D	2020-09-01	Cell	www.ncbi.nlm.nih.gov/pubmed/32888494	The Polygenic and Monogenic Basis of Blood Traits and Diseases.	Plateletcrit	408,112 British individuals	NA	16q12.1	16	47709607		PHKB - LINC02133	ENSG00000102893	ENSG00000261231		8084	14961	rs201563658-C	rs201563658	0	201563658	intergenic_variant	1	0.052597	2e-09	8.69897		0.0315417	[0.021-0.042] unit decrease	Affymetrix [93095623] (imputed)	N	platelet crit	http://www.ebi.ac.uk/efo/EFO_0007985	GCST90002400	Genome-wide genotyping array
2020-09-18	32888494	Vuckovic D	2020-09-01	Cell	www.ncbi.nlm.nih.gov/pubmed/32888494	The Polygenic and Monogenic Basis of Blood Traits and Diseases.	Plateletcrit	408,112 British individuals	NA	16q23.1	16	78522745	WWOX	WWOX			ENSG00000186153			rs2941954-G	rs2941954	0	2941954	intron_variant	0	0.71782	6e-15	14.2218		0.0196435	[0.015-0.025] unit increase	Affymetrix [93095623] (imputed)	N	platelet crit	http://www.ebi.ac.uk/efo/EFO_0007985	GCST90002400	Genome-wide genotyping array
2021-12-14	34594039	Sakaue S	2021-09-30	Nat Genet	www.ncbi.nlm.nih.gov/pubmed/34594039	A cross-population atlas of genetic associations for 220 human phenotypes.	Body mass index	163,835 East Asian ancestry individuals	NA	14q32.12	14	93608758		UNC79, UNC79			ENSG00000276416, ENSG00000133958			rs1887195-T	rs1887195	0	1887195	intron_variant	0	0.412915	2e-08	7.69897		0.0183225	[0.012-0.025] unit increase	Illumina [13479178] (imputed)	N	body mass index	http://www.ebi.ac.uk/efo/EFO_0004340	GCST90018727	Genome-wide genotyping array
2021-12-14	34594039	Sakaue S	2021-09-30	Nat Genet	www.ncbi.nlm.nih.gov/pubmed/34594039	A cross-population atlas of genetic associations for 220 human phenotypes.	Body mass index	163,835 East Asian ancestry individuals	NA	15q22.2	15	62063982		VPS13C - C2CD4A	ENSG00000129003	ENSG00000198535		3509	2995	rs12440611-T	rs12440611	0	12440611	TF_binding_site_variant	1	0.215513	1e-09	9		0.0236379	[0.016-0.031] unit decrease	Illumina [13479178] (imputed)	N	body mass index	http://www.ebi.ac.uk/efo/EFO_0004340	GCST90018727	Genome-wide genotyping array
2021-12-14	34594039	Sakaue S	2021-09-30	Nat Genet	www.ncbi.nlm.nih.gov/pubmed/34594039	A cross-population atlas of genetic associations for 220 human phenotypes.	Body mass index	163,835 East Asian ancestry individuals	NA	18q21.2	18	53087301		DCC			ENSG00000187323			rs71368910-G	rs71368910	0	71368910	intron_variant	0	0.286248	4e-08	7.39794		0.0199825	[0.013-0.027] unit decrease	Illumina [13479178] (imputed)	N	body mass index	http://www.ebi.ac.uk/efo/EFO_0004340	GCST90018727	Genome-wide genotyping array
2021-06-29	33462484	Sinnott-Armstrong N	2021-01-18	Nat Genet	www.ncbi.nlm.nih.gov/pubmed/33462484	Genetics of 35 blood and urine biomarkers in the UK Biobank.	Apolipoprotein B levels	340,860 European ancestry individuals, 5,962 African ancestry individuals, 7,275 South Asian ancestry individuals	NA	1p13.3	1	108932826	NR	AKNAD1, GPSM2, CLCC1			ENSG00000162641, ENSG00000121957, ENSG00000121940			rs77134701-C	rs77134701	0	77134701	3_prime_UTR_variant	0	NR	5e-10	9.30103		0.0362	[0.025-0.048] unit decrease	Affymetrix [9000000] (imputed)	N	apolipoprotein B measurement	http://www.ebi.ac.uk/efo/EFO_0004615	GCST90019496	Genome-wide genotyping array
2022-02-17	34503513	Harshfield EL	2021-09-10	BMC Med	www.ncbi.nlm.nih.gov/pubmed/34503513	Genome-wide analysis of blood lipid metabolites in over 5000 South Asians reveals biological insights at cardiometabolic disease loci.	Sphingomyelin(39:1)_[M+H]1+ levels	5,662 Pakistani ancestry individuals	NA	14q23.2	14	63767316		SYNE2			ENSG00000054654			rs34609767-T	rs34609767	0	34609767	intron_variant	0	NR	2e-12	11.699		0.0758	[0.055-0.097] unit increase	Illumina [6720657] (imputed)	N	sphingomyelin measurement	http://www.ebi.ac.uk/efo/EFO_0010118	GCST90060752	Genome-wide genotyping array
2022-02-17	34503513	Harshfield EL	2021-09-10	BMC Med	www.ncbi.nlm.nih.gov/pubmed/34503513	Genome-wide analysis of blood lipid metabolites in over 5000 South Asians reveals biological insights at cardiometabolic disease loci.	Sphingomyelin(39:1)_[M+H]1+ levels	5,662 Pakistani ancestry individuals	NA	14q23.2	14	63769285		SYNE2			ENSG00000054654			rs34817779-T	rs34817779	0	34817779	intron_variant	0	NR	2e-12	11.699		0.0302	[0.022-0.039] unit increase	Illumina [6720657] (imputed)	N	sphingomyelin measurement	http://www.ebi.ac.uk/efo/EFO_0010118	GCST90060752	Genome-wide genotyping array
2022-02-17	34503513	Harshfield EL	2021-09-10	BMC Med	www.ncbi.nlm.nih.gov/pubmed/34503513	Genome-wide analysis of blood lipid metabolites in over 5000 South Asians reveals biological insights at cardiometabolic disease loci.	Sphingomyelin(39:1)_[M+H]1+ levels	5,662 Pakistani ancestry individuals	NA	14q23.2	14	63769439		SYNE2			ENSG00000054654			rs35372182-A	rs35372182	0	35372182	intron_variant	0	NR	2e-12	11.699		0.0651	[0.047-0.083] unit increase	Illumina [6720657] (imputed)	N	sphingomyelin measurement	http://www.ebi.ac.uk/efo/EFO_0010118	GCST90060752	Genome-wide genotyping array
2020-11-30	32916098	Verweij N	2020-09-02	Cell Syst	www.ncbi.nlm.nih.gov/pubmed/32916098	The Genetic Makeup of the Electrocardiogram.	Electrocardiogram morphology (amplitude at temporal datapoints)	63,706 European and unknown ancestry individuals	NA	12p12.1	12	24442258	BCAT1	SOX5			ENSG00000134532			rs7307613-C	rs7307613	0	7307613	intron_variant	0	0.494765	1e-51	51	(252 ms)	0.083067	[0.072-0.094] unit decrease	Affymetrix [10000000] (imputed)	N	electrocardiography	http://www.ebi.ac.uk/efo/EFO_0004327	GCST010796	Genome-wide genotyping array
2020-11-30	32916098	Verweij N	2020-09-02	Cell Syst	www.ncbi.nlm.nih.gov/pubmed/32916098	The Genetic Makeup of the Electrocardiogram.	Electrocardiogram morphology (amplitude at temporal datapoints)	63,706 European and unknown ancestry individuals	NA	12p12.1	12	24442258	BCAT1	SOX5			ENSG00000134532			rs7307613-C	rs7307613	0	7307613	intron_variant	0	0.494765	6e-51	50.2218	(254 ms)	0.0827365	[0.072-0.094] unit decrease	Affymetrix [10000000] (imputed)	N	electrocardiography	http://www.ebi.ac.uk/efo/EFO_0004327	GCST010796	Genome-wide genotyping array
2020-11-30	32916098	Verweij N	2020-09-02	Cell Syst	www.ncbi.nlm.nih.gov/pubmed/32916098	The Genetic Makeup of the Electrocardiogram.	Electrocardiogram morphology (amplitude at temporal datapoints)	63,706 European and unknown ancestry individuals	NA	12p12.1	12	24442258	BCAT1	SOX5			ENSG00000134532			rs7307613-C	rs7307613	0	7307613	intron_variant	0	0.494765	4e-51	50.3979	(256 ms)	0.0832635	[0.072-0.094] unit decrease	Affymetrix [10000000] (imputed)	N	electrocardiography	http://www.ebi.ac.uk/efo/EFO_0004327	GCST010796	Genome-wide genotyping array
2020-11-30	32916098	Verweij N	2020-09-02	Cell Syst	www.ncbi.nlm.nih.gov/pubmed/32916098	The Genetic Makeup of the Electrocardiogram.	Electrocardiogram morphology (amplitude at temporal datapoints)	63,706 European and unknown ancestry individuals	NA	12p12.1	12	24442258	BCAT1	SOX5			ENSG00000134532			rs7307613-C	rs7307613	0	7307613	intron_variant	0	0.494765	3e-49	48.5229	(258 ms)	0.0819037	[0.071-0.093] unit decrease	Affymetrix [10000000] (imputed)	N	electrocardiography	http://www.ebi.ac.uk/efo/EFO_0004327	GCST010796	Genome-wide genotyping array
2020-11-30	32916098	Verweij N	2020-09-02	Cell Syst	www.ncbi.nlm.nih.gov/pubmed/32916098	The Genetic Makeup of the Electrocardiogram.	Electrocardiogram morphology (amplitude at temporal datapoints)	63,706 European and unknown ancestry individuals	NA	12p12.1	12	24442258	BCAT1	SOX5			ENSG00000134532			rs7307613-C	rs7307613	0	7307613	intron_variant	0	0.494765	1e-46	46	(260 ms)	0.0795599	[0.069-0.091] unit decrease	Affymetrix [10000000] (imputed)	N	electrocardiography	http://www.ebi.ac.uk/efo/EFO_0004327	GCST010796	Genome-wide genotyping array
2020-11-30	32916098	Verweij N	2020-09-02	Cell Syst	www.ncbi.nlm.nih.gov/pubmed/32916098	The Genetic Makeup of the Electrocardiogram.	Electrocardiogram morphology (amplitude at temporal datapoints)	63,706 European and unknown ancestry individuals	NA	12p12.1	12	24442258	BCAT1	SOX5			ENSG00000134532			rs7307613-C	rs7307613	0	7307613	intron_variant	0	0.494765	7e-45	44.1549	(262 ms)	0.0780515	[0.067-0.089] unit decrease	Affymetrix [10000000] (imputed)	N	electrocardiography	http://www.ebi.ac.uk/efo/EFO_0004327	GCST010796	Genome-wide genotyping array
2020-11-30	32916098	Verweij N	2020-09-02	Cell Syst	www.ncbi.nlm.nih.gov/pubmed/32916098	The Genetic Makeup of the Electrocardiogram.	Electrocardiogram morphology (amplitude at temporal datapoints)	63,706 European and unknown ancestry individuals	NA	12p12.1	12	24442258	BCAT1	SOX5			ENSG00000134532			rs7307613-C	rs7307613	0	7307613	intron_variant	0	0.494765	2e-43	42.699	(264 ms)	0.0769704	[0.066-0.088] unit decrease	Affymetrix [10000000] (imputed)	N	electrocardiography	http://www.ebi.ac.uk/efo/EFO_0004327	GCST010796	Genome-wide genotyping array
2020-11-30	32916098	Verweij N	2020-09-02	Cell Syst	www.ncbi.nlm.nih.gov/pubmed/32916098	The Genetic Makeup of the Electrocardiogram.	Electrocardiogram morphology (amplitude at temporal datapoints)	63,706 European and unknown ancestry individuals	NA	12p12.1	12	24442258	BCAT1	SOX5			ENSG00000134532			rs7307613-C	rs7307613	0	7307613	intron_variant	0	0.494765	3e-09	8.52288	(386 ms)	0.0333037	[0.022-0.044] unit decrease	Affymetrix [10000000] (imputed)	N	electrocardiography	http://www.ebi.ac.uk/efo/EFO_0004327	GCST010796	Genome-wide genotyping array
2020-11-30	32916098	Verweij N	2020-09-02	Cell Syst	www.ncbi.nlm.nih.gov/pubmed/32916098	The Genetic Makeup of the Electrocardiogram.	Electrocardiogram morphology (amplitude at temporal datapoints)	63,706 European and unknown ancestry individuals	NA	12p12.1	12	24442258	BCAT1	SOX5			ENSG00000134532			rs7307613-C	rs7307613	0	7307613	intron_variant	0	0.494765	4e-09	8.39794	(388 ms)	0.0330999	[0.022-0.044] unit decrease	Affymetrix [10000000] (imputed)	N	electrocardiography	http://www.ebi.ac.uk/efo/EFO_0004327	GCST010796	Genome-wide genotyping array
2020-09-18	32888494	Vuckovic D	2020-09-01	Cell	www.ncbi.nlm.nih.gov/pubmed/32888494	The Polygenic and Monogenic Basis of Blood Traits and Diseases.	Plateletcrit	408,112 British individuals	NA	15q22.2	15	59173444	MYO1E	MYO1E			ENSG00000157483			rs35994028-GACAA	rs35994028	0	35994028	intron_variant	0	0.607666	2e-09	8.69897		0.0140916	[0.0095-0.0187] unit increase	Affymetrix [93095623] (imputed)	N	platelet crit	http://www.ebi.ac.uk/efo/EFO_0007985	GCST90002400	Genome-wide genotyping array
2018-11-12	30038396	Lee JJ	2018-07-23	Nat Genet	www.ncbi.nlm.nih.gov/pubmed/30038396	Gene discovery and polygenic prediction from a genome-wide association study of educational attainment in 1.1 million individuals.	Educational attainment (MTAG)	1,311,438 European ancestry individuals	NA	3p21.1	3	54196611	Intergenic	CACNA2D3			ENSG00000157445			rs6445633-A	rs6445633	0	6445633	intron_variant	0	0.3127	9e-11	10.0458	(MTAG)	0.0092	[0.0065-0.0119] unit increase	Affymetrix, Illumina [7100000] (imputed)	N	self reported educational attainment	http://www.ebi.ac.uk/efo/EFO_0004784	GCST006571	Genome-wide genotyping array
2018-11-12	30038396	Lee JJ	2018-07-23	Nat Genet	www.ncbi.nlm.nih.gov/pubmed/30038396	Gene discovery and polygenic prediction from a genome-wide association study of educational attainment in 1.1 million individuals.	Educational attainment (MTAG)	1,311,438 European ancestry individuals	NA	3p14.3	3	56536879	Intergenic	ERC2 - CCDC66	ENSG00000187672	ENSG00000180376		68412	20282	rs7625428-T	rs7625428	0	7625428	intergenic_variant	1	0.6036	5e-14	13.301	(MTAG)	0.0101	[0.0076-0.0126] unit increase	Affymetrix, Illumina [7100000] (imputed)	N	self reported educational attainment	http://www.ebi.ac.uk/efo/EFO_0004784	GCST006571	Genome-wide genotyping array
2018-11-12	30038396	Lee JJ	2018-07-23	Nat Genet	www.ncbi.nlm.nih.gov/pubmed/30038396	Gene discovery and polygenic prediction from a genome-wide association study of educational attainment in 1.1 million individuals.	Educational attainment (MTAG)	1,311,438 European ancestry individuals	NA	3p14.1	3	64444875	Intergenic	PRICKLE2			ENSG00000163637			rs62247449-C	rs62247449	0	62247449	intron_variant	0	0.4357	2e-15	14.699	(MTAG)	0.0105	[0.008-0.013] unit increase	Affymetrix, Illumina [7100000] (imputed)	N	self reported educational attainment	http://www.ebi.ac.uk/efo/EFO_0004784	GCST006571	Genome-wide genotyping array
2018-11-12	30038396	Lee JJ	2018-07-23	Nat Genet	www.ncbi.nlm.nih.gov/pubmed/30038396	Gene discovery and polygenic prediction from a genome-wide association study of educational attainment in 1.1 million individuals.	Educational attainment (MTAG)	1,311,438 European ancestry individuals	NA	3p12.3	3	77239318	Intergenic	ROBO2			ENSG00000185008			rs61419856-T	rs61419856	0	61419856	intron_variant	0	0.7395	4e-08	7.39794	(MTAG)	0.0082	[0.0053-0.0111] unit decrease	Affymetrix, Illumina [7100000] (imputed)	N	self reported educational attainment	http://www.ebi.ac.uk/efo/EFO_0004784	GCST006571	Genome-wide genotyping array
2021-12-14	34594039	Sakaue S	2021-09-30	Nat Genet	www.ncbi.nlm.nih.gov/pubmed/34594039	A cross-population atlas of genetic associations for 220 human phenotypes.	Blood urea nitrogen levels	148,767 East Asian ancestry individuals	NA	17q23.2	17	61162393		BCAS3			ENSG00000141376			rs11079418-G	rs11079418	0	11079418	intron_variant	0	0.743029	3e-28	27.5229		0.042511	[0.035-0.05] unit increase	Illumina [13478792] (imputed)	N	blood urea nitrogen measurement	http://www.ebi.ac.uk/efo/EFO_0004741	GCST90018728	Genome-wide genotyping array
2021-12-14	34594039	Sakaue S	2021-09-30	Nat Genet	www.ncbi.nlm.nih.gov/pubmed/34594039	A cross-population atlas of genetic associations for 220 human phenotypes.	Blood urea nitrogen levels	148,767 East Asian ancestry individuals	NA	18q23	18	79398225		NFATC1			ENSG00000131196			rs549752-G	rs549752	0	549752	intron_variant	0	0.684204	2e-10	9.69897		0.0230295	[0.016-0.03] unit decrease	Illumina [13478792] (imputed)	N	blood urea nitrogen measurement	http://www.ebi.ac.uk/efo/EFO_0004741	GCST90018728	Genome-wide genotyping array
2021-12-14	34594039	Sakaue S	2021-09-30	Nat Genet	www.ncbi.nlm.nih.gov/pubmed/34594039	A cross-population atlas of genetic associations for 220 human phenotypes.	Weight	165,419 East Asian ancestry individuals	NA	2q22.2	2	141817208		LRP1B			ENSG00000168702			rs1370332-C	rs1370332	0	1370332	intron_variant	0	0.494556	2e-08	7.69897		0.015295	[0.0099-0.0206] unit decrease	Illumina [13479924] (imputed)	N	body weight	http://www.ebi.ac.uk/efo/EFO_0004338	GCST90018729	Genome-wide genotyping array
2021-12-14	34594039	Sakaue S	2021-09-30	Nat Genet	www.ncbi.nlm.nih.gov/pubmed/34594039	A cross-population atlas of genetic associations for 220 human phenotypes.	Blood urea nitrogen levels	148,767 East Asian ancestry individuals	NA	2q14.2	2	121281519		TFCP2L1			ENSG00000115112			rs7596689-C	rs7596689	0	7596689	intron_variant	0	0.05333	6e-11	10.2218		0.0491334	[0.034-0.064] unit increase	Illumina [13478792] (imputed)	N	blood urea nitrogen measurement	http://www.ebi.ac.uk/efo/EFO_0004741	GCST90018728	Genome-wide genotyping array
2022-02-17	34503513	Harshfield EL	2021-09-10	BMC Med	www.ncbi.nlm.nih.gov/pubmed/34503513	Genome-wide analysis of blood lipid metabolites in over 5000 South Asians reveals biological insights at cardiometabolic disease loci.	Sphingomyelin(39:1)_[M+H]1+ levels	5,662 Pakistani ancestry individuals	NA	14q23.2	14	63768838		SYNE2			ENSG00000054654			rs7157785-T	rs7157785	0	7157785	intron_variant	0	NR	2e-10	9.69897		0.0735	[0.051-0.096] unit decrease	Illumina [6720657] (imputed)	N	sphingomyelin measurement	http://www.ebi.ac.uk/efo/EFO_0010118	GCST90060752	Genome-wide genotyping array
2022-02-17	34503513	Harshfield EL	2021-09-10	BMC Med	www.ncbi.nlm.nih.gov/pubmed/34503513	Genome-wide analysis of blood lipid metabolites in over 5000 South Asians reveals biological insights at cardiometabolic disease loci.	Sphingomyelin(39:1)_[M+H]1+ levels	5,662 Pakistani ancestry individuals	NA	14q23.2	14	63765502		SYNE2			ENSG00000054654			rs7160525-A	rs7160525	0	7160525	intron_variant	0	NR	2e-10	9.69897		0.0553	[0.038-0.072] unit decrease	Illumina [6720657] (imputed)	N	sphingomyelin measurement	http://www.ebi.ac.uk/efo/EFO_0010118	GCST90060752	Genome-wide genotyping array
2022-02-17	34503513	Harshfield EL	2021-09-10	BMC Med	www.ncbi.nlm.nih.gov/pubmed/34503513	Genome-wide analysis of blood lipid metabolites in over 5000 South Asians reveals biological insights at cardiometabolic disease loci.	Sphingomyelin(39:1)_[M+H]1+ levels	5,662 Pakistani ancestry individuals	NA	14q23.2	14	63766999		SYNE2			ENSG00000054654			rs8008068-A	rs8008068	0	8008068	intron_variant	0	NR	5e-10	9.30103		0.0503	[0.034-0.066] unit increase	Illumina [6720657] (imputed)	N	sphingomyelin measurement	http://www.ebi.ac.uk/efo/EFO_0010118	GCST90060752	Genome-wide genotyping array
2022-02-17	34503513	Harshfield EL	2021-09-10	BMC Med	www.ncbi.nlm.nih.gov/pubmed/34503513	Genome-wide analysis of blood lipid metabolites in over 5000 South Asians reveals biological insights at cardiometabolic disease loci.	Sphingomyelin(39:1)_[M+H]1+ levels	5,662 Pakistani ancestry individuals	NA	14q23.2	14	63767002		SYNE2			ENSG00000054654			rs8008070-G	rs8008070	0	8008070	intron_variant	0	NR	5e-10	9.30103		0.077	[0.053-0.101] unit decrease	Illumina [6720657] (imputed)	N	sphingomyelin measurement	http://www.ebi.ac.uk/efo/EFO_0010118	GCST90060752	Genome-wide genotyping array
2021-08-24	34021172	Christakoudi S	2021-05-21	Sci Rep	www.ncbi.nlm.nih.gov/pubmed/34021172	GWAS of allometric body-shape indices in UK Biobank identifies loci suggesting associations with morphogenesis, organogenesis, adrenal cell renewal and cancer.	Waist circumference adjusted for body mass index	186,825 British ancestry men	NA	5q23.3	5	128466758	FBN2	FBN2			ENSG00000138829			rs116302901-A	rs116302901	0	116302901	intron_variant	0	NR	6e-12	11.2218		0.0936927	[0.067-0.12] unit increase	Affymetrix [321114] (imputed)	N	BMI-adjusted waist circumference	http://www.ebi.ac.uk/efo/EFO_0007789	GCST012226	Genome-wide genotyping array
2021-08-24	34021172	Christakoudi S	2021-05-21	Sci Rep	www.ncbi.nlm.nih.gov/pubmed/34021172	GWAS of allometric body-shape indices in UK Biobank identifies loci suggesting associations with morphogenesis, organogenesis, adrenal cell renewal and cancer.	Waist circumference adjusted for body mass index	186,825 British ancestry men	NA	5q35.3	5	177106794	FGFR4	FGFR4 - NSD1	ENSG00000160867	ENSG00000165671		8650	26231	rs244721-T	rs244721	0	244721	intergenic_variant	1	NR	1e-20	20		0.0305023	[0.024-0.037] unit decrease	Affymetrix [321114] (imputed)	N	BMI-adjusted waist circumference	http://www.ebi.ac.uk/efo/EFO_0007789	GCST012226	Genome-wide genotyping array
2021-08-24	34021172	Christakoudi S	2021-05-21	Sci Rep	www.ncbi.nlm.nih.gov/pubmed/34021172	GWAS of allometric body-shape indices in UK Biobank identifies loci suggesting associations with morphogenesis, organogenesis, adrenal cell renewal and cancer.	Waist circumference adjusted for body mass index	186,825 British ancestry men	NA	5q35.3	5	177100576	FGFR4	FGFR4 - NSD1	ENSG00000160867	ENSG00000165671		2432	32449	rs6556301-T	rs6556301	0	6556301	intergenic_variant	1	NR	1e-29	29		0.0363226	[0.03-0.043] unit increase	Affymetrix [321114] (imputed)	N	BMI-adjusted waist circumference	http://www.ebi.ac.uk/efo/EFO_0007789	GCST012226	Genome-wide genotyping array
2021-08-24	34021172	Christakoudi S	2021-05-21	Sci Rep	www.ncbi.nlm.nih.gov/pubmed/34021172	GWAS of allometric body-shape indices in UK Biobank identifies loci suggesting associations with morphogenesis, organogenesis, adrenal cell renewal and cancer.	Waist circumference adjusted for body mass index	186,825 British ancestry men	NA	5q35.3	5	177107885	FGFR4	FGFR4 - NSD1	ENSG00000160867	ENSG00000165671		9741	25140	rs244723-G	rs244723	0	244723	intergenic_variant	1	NR	2e-28	27.699		0.0344318	[0.028-0.041] unit decrease	Affymetrix [321114] (imputed)	N	BMI-adjusted waist circumference	http://www.ebi.ac.uk/efo/EFO_0007789	GCST012226	Genome-wide genotyping array
2021-08-24	34021172	Christakoudi S	2021-05-21	Sci Rep	www.ncbi.nlm.nih.gov/pubmed/34021172	GWAS of allometric body-shape indices in UK Biobank identifies loci suggesting associations with morphogenesis, organogenesis, adrenal cell renewal and cancer.	Waist circumference adjusted for body mass index	186,825 British ancestry men	NA	5q35.3	5	177296575	NSD1	NSD1			ENSG00000165671			rs75224805-A	rs75224805	0	75224805	3_prime_UTR_variant	0	NR	7e-09	8.1549		0.0460424	[0.03-0.062] unit increase	Affymetrix [321114] (imputed)	N	BMI-adjusted waist circumference	http://www.ebi.ac.uk/efo/EFO_0007789	GCST012226	Genome-wide genotyping array
2021-08-24	34021172	Christakoudi S	2021-05-21	Sci Rep	www.ncbi.nlm.nih.gov/pubmed/34021172	GWAS of allometric body-shape indices in UK Biobank identifies loci suggesting associations with morphogenesis, organogenesis, adrenal cell renewal and cancer.	Waist circumference adjusted for body mass index	186,825 British ancestry men	NA	5q35.3	5	177176587	NSD1	NSD1			ENSG00000165671			rs72813153-T	rs72813153	0	72813153	intron_variant	0	NR	1e-16	16		0.0359866	[0.027-0.045] unit increase	Affymetrix [321114] (imputed)	N	BMI-adjusted waist circumference	http://www.ebi.ac.uk/efo/EFO_0007789	GCST012226	Genome-wide genotyping array
2020-09-18	32888494	Vuckovic D	2020-09-01	Cell	www.ncbi.nlm.nih.gov/pubmed/32888494	The Polygenic and Monogenic Basis of Blood Traits and Diseases.	Plateletcrit	408,112 British individuals	NA	17q11.2	17	31363437	NF1	NF1			ENSG00000196712			rs552761103-C	rs552761103	1	5819928	intron_variant	0	0.547557	4e-12	11.3979		0.0163427	[0.012-0.021] unit increase	Affymetrix [93095623] (imputed)	N	platelet crit	http://www.ebi.ac.uk/efo/EFO_0007985	GCST90002400	Genome-wide genotyping array
2020-09-18	32888494	Vuckovic D	2020-09-01	Cell	www.ncbi.nlm.nih.gov/pubmed/32888494	The Polygenic and Monogenic Basis of Blood Traits and Diseases.	Plateletcrit	408,112 British individuals	NA	17q21.31	17	44377655	ITGA2B	ITGA2B			ENSG00000005961			rs34603233-T	rs34603233	1	25552	intron_variant	0	0.372701	8e-12	11.0969		0.016363	[0.012-0.021] unit decrease	Affymetrix [93095623] (imputed)	N	platelet crit	http://www.ebi.ac.uk/efo/EFO_0007985	GCST90002400	Genome-wide genotyping array
2021-12-14	34594039	Sakaue S	2021-09-30	Nat Genet	www.ncbi.nlm.nih.gov/pubmed/34594039	A cross-population atlas of genetic associations for 220 human phenotypes.	Weight	165,419 East Asian ancestry individuals	NA	2p24.3	2	15293204		NBAS			ENSG00000151779			rs12613488-T	rs12613488	0	12613488	intron_variant	0	0.684679	1e-11	11		0.0200184	[0.014-0.026] unit decrease	Illumina [13479924] (imputed)	N	body weight	http://www.ebi.ac.uk/efo/EFO_0004338	GCST90018729	Genome-wide genotyping array
2021-12-14	34594039	Sakaue S	2021-09-30	Nat Genet	www.ncbi.nlm.nih.gov/pubmed/34594039	A cross-population atlas of genetic associations for 220 human phenotypes.	Weight	165,419 East Asian ancestry individuals	NA	2q24.3	2	168272635		STK39 - RN7SL813P	ENSG00000198648	ENSG00000241074		25040	178689	rs1955337-T	rs1955337	0	1955337	regulatory_region_variant	1	0.24176	2e-14	13.699		0.024335	[0.018-0.031] unit increase	Illumina [13479924] (imputed)	N	body weight	http://www.ebi.ac.uk/efo/EFO_0004338	GCST90018729	Genome-wide genotyping array
2021-12-14	34594039	Sakaue S	2021-09-30	Nat Genet	www.ncbi.nlm.nih.gov/pubmed/34594039	A cross-population atlas of genetic associations for 220 human phenotypes.	Weight	165,419 East Asian ancestry individuals	NA	3p21.31	3	47142276		SETD2			ENSG00000181555			rs4683318-A	rs4683318	0	4683318	intron_variant	0	0.149742	2e-09	8.69897		0.022774	[0.015-0.03] unit increase	Illumina [13479924] (imputed)	N	body weight	http://www.ebi.ac.uk/efo/EFO_0004338	GCST90018729	Genome-wide genotyping array
2021-06-29	33462484	Sinnott-Armstrong N	2021-01-18	Nat Genet	www.ncbi.nlm.nih.gov/pubmed/33462484	Genetics of 35 blood and urine biomarkers in the UK Biobank.	Apolipoprotein B levels	340,860 European ancestry individuals, 5,962 African ancestry individuals, 7,275 South Asian ancestry individuals	NA	13q13.1	13	32337751	NR	BRCA2			ENSG00000139618			rs1801406-G	rs1801406	0	1801406	missense_variant	0	NR	3e-09	8.52288		0.0161	[0.011-0.021] unit decrease	Affymetrix [9000000] (imputed)	N	apolipoprotein B measurement	http://www.ebi.ac.uk/efo/EFO_0004615	GCST90019496	Genome-wide genotyping array
2021-06-29	33462484	Sinnott-Armstrong N	2021-01-18	Nat Genet	www.ncbi.nlm.nih.gov/pubmed/33462484	Genetics of 35 blood and urine biomarkers in the UK Biobank.	Apolipoprotein B levels	340,860 European ancestry individuals, 5,962 African ancestry individuals, 7,275 South Asian ancestry individuals	NA	17q11.2	17	31203858	NR	NF1			ENSG00000196712			rs72813627-A	rs72813627	0	72813627	intron_variant	0	NR	5e-09	8.30103		0.0206	[0.014-0.027] unit decrease	Affymetrix [9000000] (imputed)	N	apolipoprotein B measurement	http://www.ebi.ac.uk/efo/EFO_0004615	GCST90019496	Genome-wide genotyping array
2021-06-29	33462484	Sinnott-Armstrong N	2021-01-18	Nat Genet	www.ncbi.nlm.nih.gov/pubmed/33462484	Genetics of 35 blood and urine biomarkers in the UK Biobank.	Apolipoprotein B levels	340,860 European ancestry individuals, 5,962 African ancestry individuals, 7,275 South Asian ancestry individuals	NA	2p24.1	2	20971271	NR	LINC02850 - APOB	ENSG00000236436	ENSG00000084674		109610	30158	rs79106033-T	rs79106033	0	79106033	intergenic_variant	1	NR	1e-09	9		0.0458	[0.031-0.061] unit decrease	Affymetrix [9000000] (imputed)	N	apolipoprotein B measurement	http://www.ebi.ac.uk/efo/EFO_0004615	GCST90019496	Genome-wide genotyping array
2021-06-29	33462484	Sinnott-Armstrong N	2021-01-18	Nat Genet	www.ncbi.nlm.nih.gov/pubmed/33462484	Genetics of 35 blood and urine biomarkers in the UK Biobank.	Apolipoprotein B levels	340,860 European ancestry individuals, 5,962 African ancestry individuals, 7,275 South Asian ancestry individuals	NA	3q22.1	3	132422330	NR	DNAJC13			ENSG00000138246			rs73215984-T	rs73215984	0	73215984	intron_variant	0	NR	4e-09	8.39794		0.0574	[0.038-0.076] unit decrease	Affymetrix [9000000] (imputed)	N	apolipoprotein B measurement	http://www.ebi.ac.uk/efo/EFO_0004615	GCST90019496	Genome-wide genotyping array
2021-06-29	33462484	Sinnott-Armstrong N	2021-01-18	Nat Genet	www.ncbi.nlm.nih.gov/pubmed/33462484	Genetics of 35 blood and urine biomarkers in the UK Biobank.	Apolipoprotein B levels	340,860 European ancestry individuals, 5,962 African ancestry individuals, 7,275 South Asian ancestry individuals	NA	4q13.3	4	73311680	NR	ANKRD17 - ALB	ENSG00000132466	ENSG00000163631		52882	85434	rs72663045-G	rs72663045	0	72663045	intron_variant	1	NR	4e-09	8.39794		0.0503	[0.033-0.067] unit increase	Affymetrix [9000000] (imputed)	N	apolipoprotein B measurement	http://www.ebi.ac.uk/efo/EFO_0004615	GCST90019496	Genome-wide genotyping array
2021-06-29	33462484	Sinnott-Armstrong N	2021-01-18	Nat Genet	www.ncbi.nlm.nih.gov/pubmed/33462484	Genetics of 35 blood and urine biomarkers in the UK Biobank.	Apolipoprotein B levels	340,860 European ancestry individuals, 5,962 African ancestry individuals, 7,275 South Asian ancestry individuals	NA	7q21.11	7	81961799	NR	CACNA2D1			ENSG00000153956			rs72063149-G	rs72063149	1	35112512	intron_variant	0	NR	3e-09	8.52288		0.0161	[0.011-0.021] unit decrease	Affymetrix [9000000] (imputed)	N	apolipoprotein B measurement	http://www.ebi.ac.uk/efo/EFO_0004615	GCST90019496	Genome-wide genotyping array
2020-09-18	32888494	Vuckovic D	2020-09-01	Cell	www.ncbi.nlm.nih.gov/pubmed/32888494	The Polygenic and Monogenic Basis of Blood Traits and Diseases.	Plateletcrit	408,112 British individuals	NA	17q21.32	17	47572031	NPEPPS	NPEPPS			ENSG00000141279			rs151315594-C	rs151315594	0	151315594	intron_variant	0	0.017511	4e-10	9.39794		0.0554899	[0.038-0.073] unit decrease	Affymetrix [93095623] (imputed)	N	platelet crit	http://www.ebi.ac.uk/efo/EFO_0007985	GCST90002400	Genome-wide genotyping array
2020-09-18	32888494	Vuckovic D	2020-09-01	Cell	www.ncbi.nlm.nih.gov/pubmed/32888494	The Polygenic and Monogenic Basis of Blood Traits and Diseases.	Plateletcrit	408,112 British individuals	NA	17q23.2	17	61173450	BCAS3	BCAS3			ENSG00000141376			rs35764675-CA	rs35764675	0	35764675	intron_variant	0	0.7388	3e-13	12.5229		0.0202521	[0.015-0.026] unit decrease	Affymetrix [93095623] (imputed)	N	platelet crit	http://www.ebi.ac.uk/efo/EFO_0007985	GCST90002400	Genome-wide genotyping array
2020-09-18	32888494	Vuckovic D	2020-09-01	Cell	www.ncbi.nlm.nih.gov/pubmed/32888494	The Polygenic and Monogenic Basis of Blood Traits and Diseases.	Plateletcrit	408,112 British individuals	NA	17q25.3	17	80100872	GAA	CCDC40 - GAA	ENSG00000141519	ENSG00000171298		259	684	rs3834976-T	rs3834976	0	3834976	regulatory_region_variant	1	0.385359	1e-15	15		0.0184958	[0.014-0.023] unit decrease	Affymetrix [93095623] (imputed)	N	platelet crit	http://www.ebi.ac.uk/efo/EFO_0007985	GCST90002400	Genome-wide genotyping array
2021-12-14	34594039	Sakaue S	2021-09-30	Nat Genet	www.ncbi.nlm.nih.gov/pubmed/34594039	A cross-population atlas of genetic associations for 220 human phenotypes.	Weight	165,419 East Asian ancestry individuals	NA	6q12	6	63764491		PHF3, EYS			ENSG00000118482, ENSG00000188107			rs1889096-A	rs1889096	0	1889096	intron_variant	0	0.394762	7e-09	8.1549		0.0160549	[0.011-0.021] unit decrease	Illumina [13479924] (imputed)	N	body weight	http://www.ebi.ac.uk/efo/EFO_0004338	GCST90018729	Genome-wide genotyping array
2021-12-14	34594039	Sakaue S	2021-09-30	Nat Genet	www.ncbi.nlm.nih.gov/pubmed/34594039	A cross-population atlas of genetic associations for 220 human phenotypes.	Weight	165,419 East Asian ancestry individuals	NA	6q12	6	63764491		PHF3, EYS			ENSG00000118482, ENSG00000188107			rs1889096-A	rs1889096	0	1889096	intron_variant	0	0.394762	7e-09	8.1549		0.0160549	[0.011-0.021] unit decrease	Illumina [13479924] (imputed)	N	body weight	http://www.ebi.ac.uk/efo/EFO_0004338	GCST90018729	Genome-wide genotyping array
2021-12-14	34594039	Sakaue S	2021-09-30	Nat Genet	www.ncbi.nlm.nih.gov/pubmed/34594039	A cross-population atlas of genetic associations for 220 human phenotypes.	Weight	165,419 East Asian ancestry individuals	NA	7q31.33	7	127478352		ZNF800 - GCC1	ENSG00000048405	ENSG00000179562		46428	102276	rs72607741-A	rs72607741	0	72607741	intron_variant	1	0.091697	5e-11	10.301		0.0338525	[0.024-0.044] unit decrease	Illumina [13479924] (imputed)	N	body weight	http://www.ebi.ac.uk/efo/EFO_0004338	GCST90018729	Genome-wide genotyping array
2021-12-14	34594039	Sakaue S	2021-09-30	Nat Genet	www.ncbi.nlm.nih.gov/pubmed/34594039	A cross-population atlas of genetic associations for 220 human phenotypes.	Weight	165,419 East Asian ancestry individuals	NA	7q21.2	7	92676131		CDK6			ENSG00000105810			rs75882441-A	rs75882441	0	75882441	intron_variant	0	0.288435	4e-10	9.39794		0.0187353	[0.013-0.025] unit decrease	Illumina [13479924] (imputed)	N	body weight	http://www.ebi.ac.uk/efo/EFO_0004338	GCST90018729	Genome-wide genotyping array
2021-12-14	34594039	Sakaue S	2021-09-30	Nat Genet	www.ncbi.nlm.nih.gov/pubmed/34594039	A cross-population atlas of genetic associations for 220 human phenotypes.	Weight	165,419 East Asian ancestry individuals	NA	9q31.3	9	109170506		FRRS1L - EPB41L4B	ENSG00000260230	ENSG00000095203		3257	1468	rs34468594-CA	rs34468594	0	34468594	intergenic_variant	1	0.384804	8e-09	8.09691		0.0160142	[0.011-0.021] unit decrease	Illumina [13479924] (imputed)	N	body weight	http://www.ebi.ac.uk/efo/EFO_0004338	GCST90018729	Genome-wide genotyping array
2021-12-14	34594039	Sakaue S	2021-09-30	Nat Genet	www.ncbi.nlm.nih.gov/pubmed/34594039	A cross-population atlas of genetic associations for 220 human phenotypes.	Weight	165,419 East Asian ancestry individuals	NA	9q33.3	9	125375390		GAPVD1 - Metazoa_SRP	ENSG00000165219	ENSG00000275901		8183	41915	rs3104546-C	rs3104546	0	3104546	regulatory_region_variant	1	0.540119	4e-10	9.39794		0.0170763	[0.012-0.022] unit decrease	Illumina [13479924] (imputed)	N	body weight	http://www.ebi.ac.uk/efo/EFO_0004338	GCST90018729	Genome-wide genotyping array
2021-12-14	34594039	Sakaue S	2021-09-30	Nat Genet	www.ncbi.nlm.nih.gov/pubmed/34594039	A cross-population atlas of genetic associations for 220 human phenotypes.	Weight	165,419 East Asian ancestry individuals	NA	5q23.2	5	123401746		KRT8P33, CEP120			ENSG00000250539, ENSG00000168944			rs71574104-C	rs71574104	0	71574104	non_coding_transcript_exon_variant	0	0.548912	2e-18	17.699		0.0239081	[0.019-0.029] unit decrease	Illumina [13479924] (imputed)	N	body weight	http://www.ebi.ac.uk/efo/EFO_0004338	GCST90018729	Genome-wide genotyping array
2021-12-14	34594039	Sakaue S	2021-09-30	Nat Genet	www.ncbi.nlm.nih.gov/pubmed/34594039	A cross-population atlas of genetic associations for 220 human phenotypes.	Weight	165,419 East Asian ancestry individuals	NA	5q23.3	5	128222566		SLC12A2 - FBN2	ENSG00000064651	ENSG00000138829		32889	35343	rs36708-A	rs36708	0	36708	intergenic_variant	1	0.248702	5e-08	7.30103		0.0171094	[0.011-0.023] unit decrease	Illumina [13479924] (imputed)	N	body weight	http://www.ebi.ac.uk/efo/EFO_0004338	GCST90018729	Genome-wide genotyping array
2021-12-14	34594039	Sakaue S	2021-09-30	Nat Genet	www.ncbi.nlm.nih.gov/pubmed/34594039	A cross-population atlas of genetic associations for 220 human phenotypes.	Weight	165,419 East Asian ancestry individuals	NA	6q16.3	6	104741780		HACE1			ENSG00000085382			rs62419342-C	rs62419342	0	62419342	intron_variant	0	0.237161	3e-08	7.52288		0.0175642	[0.011-0.024] unit increase	Illumina [13479924] (imputed)	N	body weight	http://www.ebi.ac.uk/efo/EFO_0004338	GCST90018729	Genome-wide genotyping array
2021-12-14	34594039	Sakaue S	2021-09-30	Nat Genet	www.ncbi.nlm.nih.gov/pubmed/34594039	A cross-population atlas of genetic associations for 220 human phenotypes.	Weight	165,419 East Asian ancestry individuals	NA	6q23.1	6	130024690		L3MBTL3			ENSG00000198945			rs1415701-A	rs1415701	0	1415701	intron_variant	0	0.467322	1e-22	22		0.0264813	[0.021-0.032] unit decrease	Illumina [13479924] (imputed)	N	body weight	http://www.ebi.ac.uk/efo/EFO_0004338	GCST90018729	Genome-wide genotyping array
2020-09-18	32888494	Vuckovic D	2020-09-01	Cell	www.ncbi.nlm.nih.gov/pubmed/32888494	The Polygenic and Monogenic Basis of Blood Traits and Diseases.	Plateletcrit	408,112 British individuals	NA	18q21.1	18	45982235	PSTPIP2	EPG5 - PSTPIP2	ENSG00000152223	ENSG00000152229		14906	1301	rs57259994-C	rs57259994	0	57259994	regulatory_region_variant	1	0.13273	3e-09	8.52288		0.0197947	[0.013-0.026] unit increase	Affymetrix [93095623] (imputed)	N	platelet crit	http://www.ebi.ac.uk/efo/EFO_0007985	GCST90002400	Genome-wide genotyping array
2020-09-18	32888494	Vuckovic D	2020-09-01	Cell	www.ncbi.nlm.nih.gov/pubmed/32888494	The Polygenic and Monogenic Basis of Blood Traits and Diseases.	Plateletcrit	408,112 British individuals	NA	18q21.32	18	59677958	CCBE1	CCBE1			ENSG00000183287			rs72969820-T	rs72969820	0	72969820	intron_variant	0	0.114836	2e-11	10.699		0.0242761	[0.017-0.031] unit decrease	Affymetrix [93095623] (imputed)	N	platelet crit	http://www.ebi.ac.uk/efo/EFO_0007985	GCST90002400	Genome-wide genotyping array
2020-09-18	32888494	Vuckovic D	2020-09-01	Cell	www.ncbi.nlm.nih.gov/pubmed/32888494	The Polygenic and Monogenic Basis of Blood Traits and Diseases.	Plateletcrit	408,112 British individuals	NA	19p13.2	19	10352442	TYK2	TYK2			ENSG00000105397			rs34536443-C	rs34536443	0	34536443	missense_variant	0	0.04543	8e-35	34.0969		0.0688871	[0.058-0.08] unit decrease	Affymetrix [93095623] (imputed)	N	platelet crit	http://www.ebi.ac.uk/efo/EFO_0007985	GCST90002400	Genome-wide genotyping array
2020-09-18	32888494	Vuckovic D	2020-09-01	Cell	www.ncbi.nlm.nih.gov/pubmed/32888494	The Polygenic and Monogenic Basis of Blood Traits and Diseases.	Plateletcrit	408,112 British individuals	NA	19p13.2	19	10354167	TYK2	TYK2			ENSG00000105397			rs35018800-A	rs35018800	0	35018800	missense_variant	0	0.008014	2e-09	8.69897		0.0755324	[0.051-0.1] unit decrease	Affymetrix [93095623] (imputed)	N	platelet crit	http://www.ebi.ac.uk/efo/EFO_0007985	GCST90002400	Genome-wide genotyping array
2021-12-14	34594039	Sakaue S	2021-09-30	Nat Genet	www.ncbi.nlm.nih.gov/pubmed/34594039	A cross-population atlas of genetic associations for 220 human phenotypes.	Weight	165,419 East Asian ancestry individuals	NA	15q22.2	15	61934489		VPS13C			ENSG00000129003			rs8030161-C	rs8030161	0	8030161	intron_variant	0	0.214397	3e-14	13.5229		0.0250792	[0.019-0.032] unit decrease	Illumina [13479924] (imputed)	N	body weight	http://www.ebi.ac.uk/efo/EFO_0004338	GCST90018729	Genome-wide genotyping array
2021-06-29	33462484	Sinnott-Armstrong N	2021-01-18	Nat Genet	www.ncbi.nlm.nih.gov/pubmed/33462484	Genetics of 35 blood and urine biomarkers in the UK Biobank.	Aspartate aminotransferase levels	341,246 European ancestry individuals, 5,982 African ancestry individuals, 7,313 South Asian ancestry individuals	NA	18q21.31	18	58428146	NR	NEDD4L - MIR122HG	ENSG00000049759	ENSG00000267391		26606	17642	rs4940691-G	rs4940691	0	4940691	intergenic_variant	1	NR	6e-38	37.2218		0.0381	[0.032-0.044] unit decrease	Affymetrix [9000000] (imputed)	N	aspartate aminotransferase measurement	http://www.ebi.ac.uk/efo/EFO_0004736	GCST90019497	Genome-wide genotyping array
2021-12-14	34594039	Sakaue S	2021-09-30	Nat Genet	www.ncbi.nlm.nih.gov/pubmed/34594039	A cross-population atlas of genetic associations for 220 human phenotypes.	Weight	165,419 East Asian ancestry individuals	NA	10q24.32	10	102988252		CNNM2			ENSG00000148842			rs77860422-A	rs77860422	0	77860422	intron_variant	0	0.259855	2e-16	15.699		0.0253718	[0.019-0.031] unit increase	Illumina [13479924] (imputed)	N	body weight	http://www.ebi.ac.uk/efo/EFO_0004338	GCST90018729	Genome-wide genotyping array
2021-12-14	34594039	Sakaue S	2021-09-30	Nat Genet	www.ncbi.nlm.nih.gov/pubmed/34594039	A cross-population atlas of genetic associations for 220 human phenotypes.	Weight	165,419 East Asian ancestry individuals	NA	10q25.2	10	112998590		TCF7L2			ENSG00000148737			rs7903146-T	rs7903146	0	7903146	intron_variant	0	0.044689	2e-09	8.69897		0.0391263	[0.026-0.052] unit decrease	Illumina [13479924] (imputed)	N	body weight	http://www.ebi.ac.uk/efo/EFO_0004338	GCST90018729	Genome-wide genotyping array
2021-12-14	34594039	Sakaue S	2021-09-30	Nat Genet	www.ncbi.nlm.nih.gov/pubmed/34594039	A cross-population atlas of genetic associations for 220 human phenotypes.	Weight	165,419 East Asian ancestry individuals	NA	11p15.4	11	2837316		KCNQ1			ENSG00000053918			rs2237897-T	rs2237897	0	2237897	intron_variant	0	0.376224	2e-45	44.699		0.0401668	[0.035-0.046] unit increase	Illumina [13479924] (imputed)	N	body weight	http://www.ebi.ac.uk/efo/EFO_0004338	GCST90018729	Genome-wide genotyping array
2021-06-29	33462484	Sinnott-Armstrong N	2021-01-18	Nat Genet	www.ncbi.nlm.nih.gov/pubmed/33462484	Genetics of 35 blood and urine biomarkers in the UK Biobank.	Apolipoprotein B levels	340,860 European ancestry individuals, 5,962 African ancestry individuals, 7,275 South Asian ancestry individuals	NA	21q22.11	21	31724552	NR	SCAF4			ENSG00000156304			rs73201540-T	rs73201540	0	73201540	intron_variant	0	NR	1e-09	9		0.0356	[0.024-0.047] unit increase	Affymetrix [9000000] (imputed)	N	apolipoprotein B measurement	http://www.ebi.ac.uk/efo/EFO_0004615	GCST90019496	Genome-wide genotyping array
2021-06-29	33462484	Sinnott-Armstrong N	2021-01-18	Nat Genet	www.ncbi.nlm.nih.gov/pubmed/33462484	Genetics of 35 blood and urine biomarkers in the UK Biobank.	Apolipoprotein B levels	340,860 European ancestry individuals, 5,962 African ancestry individuals, 7,275 South Asian ancestry individuals	NA	2p24.1	2	21011100	NR	APOB			ENSG00000084674			rs533617-C	rs533617	0	533617	missense_variant	0	NR	2E-316	315.699		0.2335	[0.22-0.25] unit decrease	Affymetrix [9000000] (imputed)	N	apolipoprotein B measurement	http://www.ebi.ac.uk/efo/EFO_0004615	GCST90019496	Genome-wide genotyping array
2021-12-14	34594039	Sakaue S	2021-09-30	Nat Genet	www.ncbi.nlm.nih.gov/pubmed/34594039	A cross-population atlas of genetic associations for 220 human phenotypes.	Calcium levels	83,980 East Asian ancestry individuals	NA	20q13.2	20	54115823		BCAS1 - CYP24A1	ENSG00000064787	ENSG00000019186		45229	37623	rs17216707-C	rs17216707	0	17216707	intergenic_variant	1	0.084128	4e-08	7.39794		0.048717	[0.031-0.066] unit decrease	Illumina [13468899] (imputed)	N	calcium measurement	http://www.ebi.ac.uk/efo/EFO_0004838	GCST90018731	Genome-wide genotyping array
2021-12-14	34594039	Sakaue S	2021-09-30	Nat Genet	www.ncbi.nlm.nih.gov/pubmed/34594039	A cross-population atlas of genetic associations for 220 human phenotypes.	Weight	165,419 East Asian ancestry individuals	NA	17q21.32	17	47658340		KPNB1			ENSG00000108424			rs8078686-C	rs8078686	0	8078686	intron_variant	0	0.66586	1e-11	11		0.0197517	[0.014-0.025] unit increase	Illumina [13479924] (imputed)	N	body weight	http://www.ebi.ac.uk/efo/EFO_0004338	GCST90018729	Genome-wide genotyping array
2021-12-14	34594039	Sakaue S	2021-09-30	Nat Genet	www.ncbi.nlm.nih.gov/pubmed/34594039	A cross-population atlas of genetic associations for 220 human phenotypes.	Weight	165,419 East Asian ancestry individuals	NA	20p11.23	20	18371742		ZNF133 - LINC00851	ENSG00000125846	ENSG00000237282		54746	7307	rs148431542-TAAAGTAA	rs148431542	0	148431542	intergenic_variant	1	0.697584	2e-08	7.69897		0.0169095	[0.011-0.023] unit decrease	Illumina [13479924] (imputed)	N	body weight	http://www.ebi.ac.uk/efo/EFO_0004338	GCST90018729	Genome-wide genotyping array
2021-06-29	33462484	Sinnott-Armstrong N	2021-01-18	Nat Genet	www.ncbi.nlm.nih.gov/pubmed/33462484	Genetics of 35 blood and urine biomarkers in the UK Biobank.	Aspartate aminotransferase levels	341,246 European ancestry individuals, 5,982 African ancestry individuals, 7,313 South Asian ancestry individuals	NA	2q31.2	2	178689578	NR	TTN-AS1, TTN			ENSG00000237298, ENSG00000155657			rs2244492-T	rs2244492	0	2244492	missense_variant	0	NR	2e-20	19.699		0.0228	[0.018-0.028] unit increase	Affymetrix [9000000] (imputed)	N	aspartate aminotransferase measurement	http://www.ebi.ac.uk/efo/EFO_0004736	GCST90019497	Genome-wide genotyping array
2021-06-29	33462484	Sinnott-Armstrong N	2021-01-18	Nat Genet	www.ncbi.nlm.nih.gov/pubmed/33462484	Genetics of 35 blood and urine biomarkers in the UK Biobank.	Aspartate aminotransferase levels	341,246 European ancestry individuals, 5,982 African ancestry individuals, 7,313 South Asian ancestry individuals	NA	1p31.3	1	65700153	NR	LEPR - RN7SL854P	ENSG00000116678	ENSG00000239319		58594	60905	rs4394621-A	rs4394621	0	4394621	intergenic_variant	1	NR	3e-19	18.5229		0.0276	[0.022-0.034] unit decrease	Affymetrix [9000000] (imputed)	N	aspartate aminotransferase measurement	http://www.ebi.ac.uk/efo/EFO_0004736	GCST90019497	Genome-wide genotyping array
2021-08-24	34021172	Christakoudi S	2021-05-21	Sci Rep	www.ncbi.nlm.nih.gov/pubmed/34021172	GWAS of allometric body-shape indices in UK Biobank identifies loci suggesting associations with morphogenesis, organogenesis, adrenal cell renewal and cancer.	Waist circumference adjusted for body mass index	186,825 British ancestry men	NA	6q14.1	6	75748709	MYO6	SENP6 - MYO6	ENSG00000112701	ENSG00000196586		30428	483	rs9352241-T	rs9352241	0	9352241	regulatory_region_variant	1	NR	9e-09	8.04576		0.0245833	[0.016-0.033] unit increase	Affymetrix [321114] (imputed)	N	BMI-adjusted waist circumference	http://www.ebi.ac.uk/efo/EFO_0007789	GCST012226	Genome-wide genotyping array
2021-08-24	34021172	Christakoudi S	2021-05-21	Sci Rep	www.ncbi.nlm.nih.gov/pubmed/34021172	GWAS of allometric body-shape indices in UK Biobank identifies loci suggesting associations with morphogenesis, organogenesis, adrenal cell renewal and cancer.	Waist circumference adjusted for body mass index	186,825 British ancestry men	NA	6q14.1	6	80331561	BCKDHB	BCKDHB			ENSG00000083123			rs79918896-G	rs79918896	0	79918896	intron_variant	0	NR	4e-12	11.3979		0.0596642	[0.043-0.077] unit increase	Affymetrix [321114] (imputed)	N	BMI-adjusted waist circumference	http://www.ebi.ac.uk/efo/EFO_0007789	GCST012226	Genome-wide genotyping array
2021-08-24	34021172	Christakoudi S	2021-05-21	Sci Rep	www.ncbi.nlm.nih.gov/pubmed/34021172	GWAS of allometric body-shape indices in UK Biobank identifies loci suggesting associations with morphogenesis, organogenesis, adrenal cell renewal and cancer.	Waist circumference adjusted for body mass index	186,825 British ancestry men	NA	6q14.1	6	80195672	BCKDHB	BCKDHB			ENSG00000083123			rs12662365-A	rs12662365	0	12662365	intron_variant	0	NR	3e-09	8.52288		0.0197312	[0.013-0.026] unit decrease	Affymetrix [321114] (imputed)	N	BMI-adjusted waist circumference	http://www.ebi.ac.uk/efo/EFO_0007789	GCST012226	Genome-wide genotyping array
2021-08-24	34021172	Christakoudi S	2021-05-21	Sci Rep	www.ncbi.nlm.nih.gov/pubmed/34021172	GWAS of allometric body-shape indices in UK Biobank identifies loci suggesting associations with morphogenesis, organogenesis, adrenal cell renewal and cancer.	Waist circumference adjusted for body mass index	186,825 British ancestry men	NA	6q14.1	6	80246491	BCKDHB	BCKDHB			ENSG00000083123			rs648831-C	rs648831	0	648831	intron_variant	0	NR	4e-08	7.39794		0.0171897	[0.011-0.023] unit decrease	Affymetrix [321114] (imputed)	N	BMI-adjusted waist circumference	http://www.ebi.ac.uk/efo/EFO_0007789	GCST012226	Genome-wide genotyping array
2021-08-24	34021172	Christakoudi S	2021-05-21	Sci Rep	www.ncbi.nlm.nih.gov/pubmed/34021172	GWAS of allometric body-shape indices in UK Biobank identifies loci suggesting associations with morphogenesis, organogenesis, adrenal cell renewal and cancer.	Waist circumference adjusted for body mass index	186,825 British ancestry men	NA	6q14.1	6	80357698	RP11-250B2.6	BCKDHB - RPL17P25	ENSG00000083123	ENSG00000219547		11428	16317	rs74603016-G	rs74603016	0	74603016	regulatory_region_variant	1	NR	8e-12	11.0969		0.048336	[0.035-0.062] unit increase	Affymetrix [321114] (imputed)	N	BMI-adjusted waist circumference	http://www.ebi.ac.uk/efo/EFO_0007789	GCST012226	Genome-wide genotyping array
2021-08-24	34021172	Christakoudi S	2021-05-21	Sci Rep	www.ncbi.nlm.nih.gov/pubmed/34021172	GWAS of allometric body-shape indices in UK Biobank identifies loci suggesting associations with morphogenesis, organogenesis, adrenal cell renewal and cancer.	Waist circumference adjusted for body mass index	186,825 British ancestry men	NA	6q14.1	6	80340519	BCKDHB	BCKDHB			ENSG00000083123			rs9350850-C	rs9350850	0	9350850	intron_variant	0	NR	2e-12	11.699		0.0401299	[0.029-0.051] unit increase	Affymetrix [321114] (imputed)	N	BMI-adjusted waist circumference	http://www.ebi.ac.uk/efo/EFO_0007789	GCST012226	Genome-wide genotyping array
2021-12-14	34594039	Sakaue S	2021-09-30	Nat Genet	www.ncbi.nlm.nih.gov/pubmed/34594039	A cross-population atlas of genetic associations for 220 human phenotypes.	Diastolic blood pressure	145,515 East Asian ancestry individuals	NA	12q24.11	12	110259525		IFT81 - ATP2A2	ENSG00000122970	ENSG00000174437		40732	21231	rs117121174-A	rs117121174	0	117121174	intergenic_variant	1	0.127657	1e-11	11		0.0411969	[0.029-0.053] unit decrease	Illumina [13477770] (imputed)	N	diastolic blood pressure	http://www.ebi.ac.uk/efo/EFO_0006336	GCST90018732	Genome-wide genotyping array
2021-06-29	33462484	Sinnott-Armstrong N	2021-01-18	Nat Genet	www.ncbi.nlm.nih.gov/pubmed/33462484	Genetics of 35 blood and urine biomarkers in the UK Biobank.	Aspartate aminotransferase levels	341,246 European ancestry individuals, 5,982 African ancestry individuals, 7,313 South Asian ancestry individuals	NA	5q13.2	5	71502714	NR	BDP1, BDP1, BDP1			ENSG00000145734, ENSG00000274803, ENSG00000273873			rs36009281-G	rs36009281	0	36009281	missense_variant	0	NR	3e-14	13.5229		0.032	[0.024-0.04] unit increase	Affymetrix [9000000] (imputed)	N	aspartate aminotransferase measurement	http://www.ebi.ac.uk/efo/EFO_0004736	GCST90019497	Genome-wide genotyping array
2021-06-29	33462484	Sinnott-Armstrong N	2021-01-18	Nat Genet	www.ncbi.nlm.nih.gov/pubmed/33462484	Genetics of 35 blood and urine biomarkers in the UK Biobank.	Aspartate aminotransferase levels	341,246 European ancestry individuals, 5,982 African ancestry individuals, 7,313 South Asian ancestry individuals	NA	11p14.3	11	22274720	NR	ANO5			ENSG00000171714			rs61910685-T	rs61910685	0	61910685	missense_variant	0	NR	2e-14	13.699		0.0859	[0.064-0.108] unit increase	Affymetrix [9000000] (imputed)	N	aspartate aminotransferase measurement	http://www.ebi.ac.uk/efo/EFO_0004736	GCST90019497	Genome-wide genotyping array
2021-06-29	33462484	Sinnott-Armstrong N	2021-01-18	Nat Genet	www.ncbi.nlm.nih.gov/pubmed/33462484	Genetics of 35 blood and urine biomarkers in the UK Biobank.	Aspartate aminotransferase levels	341,246 European ancestry individuals, 5,982 African ancestry individuals, 7,313 South Asian ancestry individuals	NA	10q24.2	10	99370406	NR	CNNM1			ENSG00000119946			rs1892510-C	rs1892510	0	1892510	intron_variant	0	NR	1e-13	13		0.0313	[0.023-0.04] unit decrease	Affymetrix [9000000] (imputed)	N	aspartate aminotransferase measurement	http://www.ebi.ac.uk/efo/EFO_0004736	GCST90019497	Genome-wide genotyping array
2021-06-29	33462484	Sinnott-Armstrong N	2021-01-18	Nat Genet	www.ncbi.nlm.nih.gov/pubmed/33462484	Genetics of 35 blood and urine biomarkers in the UK Biobank.	Aspartate aminotransferase levels	341,246 European ancestry individuals, 5,982 African ancestry individuals, 7,313 South Asian ancestry individuals	NA	12q24.12	12	111569952	NR	ATXN2			ENSG00000204842			rs653178-T	rs653178	0	653178	intron_variant	0	NR	3e-17	16.5229		0.0204	[0.016-0.025] unit decrease	Affymetrix [9000000] (imputed)	N	aspartate aminotransferase measurement	http://www.ebi.ac.uk/efo/EFO_0004736	GCST90019497	Genome-wide genotyping array
2021-06-29	33462484	Sinnott-Armstrong N	2021-01-18	Nat Genet	www.ncbi.nlm.nih.gov/pubmed/33462484	Genetics of 35 blood and urine biomarkers in the UK Biobank.	Aspartate aminotransferase levels	341,246 European ancestry individuals, 5,982 African ancestry individuals, 7,313 South Asian ancestry individuals	NA	3q22.1	3	132507256	NR	DNAJC13			ENSG00000138246			rs79953286-G	rs79953286	0	79953286	missense_variant	0	NR	2e-16	15.699		0.0424	[0.032-0.053] unit decrease	Affymetrix [9000000] (imputed)	N	aspartate aminotransferase measurement	http://www.ebi.ac.uk/efo/EFO_0004736	GCST90019497	Genome-wide genotyping array
2021-06-29	33462484	Sinnott-Armstrong N	2021-01-18	Nat Genet	www.ncbi.nlm.nih.gov/pubmed/33462484	Genetics of 35 blood and urine biomarkers in the UK Biobank.	Aspartate aminotransferase levels	341,246 European ancestry individuals, 5,982 African ancestry individuals, 7,313 South Asian ancestry individuals	NA	3q22.1	3	132696580	NR	NPHP3-ACAD11, NPHP3			ENSG00000274810, ENSG00000113971			rs76177059-C	rs76177059	0	76177059	intron_variant	0	NR	8e-15	14.0969		0.0328	[0.025-0.041] unit decrease	Affymetrix [9000000] (imputed)	N	aspartate aminotransferase measurement	http://www.ebi.ac.uk/efo/EFO_0004736	GCST90019497	Genome-wide genotyping array
2021-06-29	33462484	Sinnott-Armstrong N	2021-01-18	Nat Genet	www.ncbi.nlm.nih.gov/pubmed/33462484	Genetics of 35 blood and urine biomarkers in the UK Biobank.	Aspartate aminotransferase levels	341,246 European ancestry individuals, 5,982 African ancestry individuals, 7,313 South Asian ancestry individuals	NA	7p21.1	7	17890032	NR	SNX13			ENSG00000071189			rs4291154-T	rs4291154	0	4291154	non_coding_transcript_exon_variant	0	NR	8e-15	14.0969		0.0211	[0.016-0.026] unit decrease	Affymetrix [9000000] (imputed)	N	aspartate aminotransferase measurement	http://www.ebi.ac.uk/efo/EFO_0004736	GCST90019497	Genome-wide genotyping array
2022-02-17	34503513	Harshfield EL	2021-09-10	BMC Med	www.ncbi.nlm.nih.gov/pubmed/34503513	Genome-wide analysis of blood lipid metabolites in over 5000 South Asians reveals biological insights at cardiometabolic disease loci.	Triacylglycerol_45:4_[M+NH4]1+ levels	13,814 British ancestry individuals	NA	14q23.2	14	63753201		RNU7-116P - SYNE2	ENSG00000252749	ENSG00000054654		16696	8698	rs36057372-G	rs36057372	0	36057372	intergenic_variant	1	NR	1e-19	19		0.263084	[0.21-0.32] unit increase	Affymetrix [87696910] (imputed)	N	triglyceride measurement	http://www.ebi.ac.uk/efo/EFO_0004530	GCST90060333	Genome-wide genotyping array
2022-02-17	34503513	Harshfield EL	2021-09-10	BMC Med	www.ncbi.nlm.nih.gov/pubmed/34503513	Genome-wide analysis of blood lipid metabolites in over 5000 South Asians reveals biological insights at cardiometabolic disease loci.	Triacylglycerol_45:4_[M+NH4]1+ levels	13,814 British ancestry individuals	NA	14q23.2	14	63757193		RNU7-116P - SYNE2	ENSG00000252749	ENSG00000054654		20688	4706	rs118060024-T	rs118060024	0	118060024	upstream_gene_variant	1	NR	1e-11	11		0.261626	[0.19-0.34] unit increase	Affymetrix [87696910] (imputed)	N	triglyceride measurement	http://www.ebi.ac.uk/efo/EFO_0004530	GCST90060333	Genome-wide genotyping array
2022-02-17	34503513	Harshfield EL	2021-09-10	BMC Med	www.ncbi.nlm.nih.gov/pubmed/34503513	Genome-wide analysis of blood lipid metabolites in over 5000 South Asians reveals biological insights at cardiometabolic disease loci.	Triacylglycerol_45:4_[M+NH4]1+ levels	13,814 British ancestry individuals	NA	14q23.2	14	63768838		SYNE2			ENSG00000054654			rs7157785-T	rs7157785	0	7157785	intron_variant	0	NR	5e-90	89.301		0.318968	[0.29-0.35] unit increase	Affymetrix [87696910] (imputed)	N	triglyceride measurement	http://www.ebi.ac.uk/efo/EFO_0004530	GCST90060333	Genome-wide genotyping array
2022-02-17	34503513	Harshfield EL	2021-09-10	BMC Med	www.ncbi.nlm.nih.gov/pubmed/34503513	Genome-wide analysis of blood lipid metabolites in over 5000 South Asians reveals biological insights at cardiometabolic disease loci.	Triacylglycerol_45:4_[M+NH4]1+ levels	13,814 British ancestry individuals	NA	14q23.2	14	63777578		SYNE2			ENSG00000054654			rs61184877-C	rs61184877	0	61184877	intron_variant	0	NR	5e-21	20.301		0.109963	[0.087-0.133] unit increase	Affymetrix [87696910] (imputed)	N	triglyceride measurement	http://www.ebi.ac.uk/efo/EFO_0004530	GCST90060333	Genome-wide genotyping array
2022-02-17	34503513	Harshfield EL	2021-09-10	BMC Med	www.ncbi.nlm.nih.gov/pubmed/34503513	Genome-wide analysis of blood lipid metabolites in over 5000 South Asians reveals biological insights at cardiometabolic disease loci.	Triacylglycerol_45:4_[M+NH4]1+ levels	13,814 British ancestry individuals	NA	14q23.2	14	63797740		SYNE2			ENSG00000054654			rs115005660-T	rs115005660	0	115005660	intron_variant	0	NR	2e-17	16.699		0.313563	[0.24-0.39] unit increase	Affymetrix [87696910] (imputed)	N	triglyceride measurement	http://www.ebi.ac.uk/efo/EFO_0004530	GCST90060333	Genome-wide genotyping array
2022-02-17	34503513	Harshfield EL	2021-09-10	BMC Med	www.ncbi.nlm.nih.gov/pubmed/34503513	Genome-wide analysis of blood lipid metabolites in over 5000 South Asians reveals biological insights at cardiometabolic disease loci.	Triacylglycerol_45:4_[M+NH4]1+ levels	13,814 British ancestry individuals	NA	14q23.2	14	63849144		SYNE2			ENSG00000054654			rs12879641-T	rs12879641	0	12879641	intron_variant	0	NR	2e-14	13.699		0.195656	[0.15-0.25] unit increase	Affymetrix [87696910] (imputed)	N	triglyceride measurement	http://www.ebi.ac.uk/efo/EFO_0004530	GCST90060333	Genome-wide genotyping array
2022-02-17	34503513	Harshfield EL	2021-09-10	BMC Med	www.ncbi.nlm.nih.gov/pubmed/34503513	Genome-wide analysis of blood lipid metabolites in over 5000 South Asians reveals biological insights at cardiometabolic disease loci.	Triacylglycerol_45:4_[M+NH4]1+ levels	13,814 British ancestry individuals	NA	14q23.2	14	63855346		SYNE2			ENSG00000054654			rs35168922-G	rs35168922	0	35168922	intron_variant	0	NR	1e-29	29		0.229483	[0.19-0.27] unit increase	Affymetrix [87696910] (imputed)	N	triglyceride measurement	http://www.ebi.ac.uk/efo/EFO_0004530	GCST90060333	Genome-wide genotyping array
2022-02-17	34503513	Harshfield EL	2021-09-10	BMC Med	www.ncbi.nlm.nih.gov/pubmed/34503513	Genome-wide analysis of blood lipid metabolites in over 5000 South Asians reveals biological insights at cardiometabolic disease loci.	Triacylglycerol_45:4_[M+NH4]1+ levels	13,814 British ancestry individuals	NA	14q23.2	14	63869912		SYNE2			ENSG00000054654			rs12878037-G	rs12878037	0	12878037	intron_variant	0	NR	4e-36	35.3979		0.273607	[0.23-0.32] unit increase	Affymetrix [87696910] (imputed)	N	triglyceride measurement	http://www.ebi.ac.uk/efo/EFO_0004530	GCST90060333	Genome-wide genotyping array
2022-02-17	34503513	Harshfield EL	2021-09-10	BMC Med	www.ncbi.nlm.nih.gov/pubmed/34503513	Genome-wide analysis of blood lipid metabolites in over 5000 South Asians reveals biological insights at cardiometabolic disease loci.	Triacylglycerol_45:4_[M+NH4]1+ levels	13,814 British ancestry individuals	NA	14q23.2	14	63874159		SYNE2			ENSG00000054654			rs8016321-A	rs8016321	0	8016321	intron_variant	0	NR	1e-19	19		0.105342	[0.083-0.128] unit increase	Affymetrix [87696910] (imputed)	N	triglyceride measurement	http://www.ebi.ac.uk/efo/EFO_0004530	GCST90060333	Genome-wide genotyping array
2022-02-17	34503513	Harshfield EL	2021-09-10	BMC Med	www.ncbi.nlm.nih.gov/pubmed/34503513	Genome-wide analysis of blood lipid metabolites in over 5000 South Asians reveals biological insights at cardiometabolic disease loci.	Triacylglycerol_45:4_[M+NH4]1+ levels	13,814 British ancestry individuals	NA	14q23.2	14	63884966		SYNE2			ENSG00000054654			rs34561759-A	rs34561759	0	34561759	intron_variant	0	NR	6e-45	44.2218		0.256718	[0.22-0.29] unit increase	Affymetrix [87696910] (imputed)	N	triglyceride measurement	http://www.ebi.ac.uk/efo/EFO_0004530	GCST90060333	Genome-wide genotyping array
2022-02-17	34503513	Harshfield EL	2021-09-10	BMC Med	www.ncbi.nlm.nih.gov/pubmed/34503513	Genome-wide analysis of blood lipid metabolites in over 5000 South Asians reveals biological insights at cardiometabolic disease loci.	Triacylglycerol_45:4_[M+NH4]1+ levels	13,814 British ancestry individuals	NA	14q23.2	14	63919734		SYNE2			ENSG00000054654			rs8007889-C	rs8007889	0	8007889	intron_variant	0	NR	4e-34	33.3979		0.185172	[0.16-0.21] unit increase	Affymetrix [87696910] (imputed)	N	triglyceride measurement	http://www.ebi.ac.uk/efo/EFO_0004530	GCST90060333	Genome-wide genotyping array
2022-02-17	34503513	Harshfield EL	2021-09-10	BMC Med	www.ncbi.nlm.nih.gov/pubmed/34503513	Genome-wide analysis of blood lipid metabolites in over 5000 South Asians reveals biological insights at cardiometabolic disease loci.	Triacylglycerol_45:4_[M+NH4]1+ levels	13,814 British ancestry individuals	NA	14q23.2	14	63939972		SYNE2			ENSG00000054654			rs4902258-A	rs4902258	0	4902258	intron_variant	0	NR	8e-14	13.0969		0.0876718	[0.065-0.111] unit increase	Affymetrix [87696910] (imputed)	N	triglyceride measurement	http://www.ebi.ac.uk/efo/EFO_0004530	GCST90060333	Genome-wide genotyping array
2022-02-17	34503513	Harshfield EL	2021-09-10	BMC Med	www.ncbi.nlm.nih.gov/pubmed/34503513	Genome-wide analysis of blood lipid metabolites in over 5000 South Asians reveals biological insights at cardiometabolic disease loci.	Triacylglycerol_45:4_[M+NH4]1+ levels	13,814 British ancestry individuals	NA	14q23.2	14	63947962		SYNE2			ENSG00000054654			rs4476102-T	rs4476102	0	4476102	intron_variant	0	NR	2e-35	34.699		0.207672	[0.17-0.24] unit increase	Affymetrix [87696910] (imputed)	N	triglyceride measurement	http://www.ebi.ac.uk/efo/EFO_0004530	GCST90060333	Genome-wide genotyping array
2022-02-17	34503513	Harshfield EL	2021-09-10	BMC Med	www.ncbi.nlm.nih.gov/pubmed/34503513	Genome-wide analysis of blood lipid metabolites in over 5000 South Asians reveals biological insights at cardiometabolic disease loci.	Triacylglycerol_45:4_[M+NH4]1+ levels	13,814 British ancestry individuals	NA	14q23.2	14	63965852		SYNE2			ENSG00000054654			rs945029-G	rs945029	0	945029	intron_variant	0	NR	3e-13	12.5229		0.0856584	[0.063-0.109] unit increase	Affymetrix [87696910] (imputed)	N	triglyceride measurement	http://www.ebi.ac.uk/efo/EFO_0004530	GCST90060333	Genome-wide genotyping array
2022-02-17	34503513	Harshfield EL	2021-09-10	BMC Med	www.ncbi.nlm.nih.gov/pubmed/34503513	Genome-wide analysis of blood lipid metabolites in over 5000 South Asians reveals biological insights at cardiometabolic disease loci.	Triacylglycerol_45:4_[M+NH4]1+ levels	13,814 British ancestry individuals	NA	14q23.2	14	64003110		SYNE2			ENSG00000054654			rs17751301-T	rs17751301	0	17751301	missense_variant	0	NR	5e-35	34.301		0.270528	[0.23-0.31] unit increase	Affymetrix [87696910] (imputed)	N	triglyceride measurement	http://www.ebi.ac.uk/efo/EFO_0004530	GCST90060333	Genome-wide genotyping array
2022-02-17	34503513	Harshfield EL	2021-09-10	BMC Med	www.ncbi.nlm.nih.gov/pubmed/34503513	Genome-wide analysis of blood lipid metabolites in over 5000 South Asians reveals biological insights at cardiometabolic disease loci.	Triacylglycerol_45:4_[M+NH4]1+ levels	13,814 British ancestry individuals	NA	14q23.2	14	64011145		SYNE2			ENSG00000054654			rs11288088-A	rs11288088	0	11288088	intron_variant	0	NR	4e-10	9.39794		0.14008	[0.096-0.184] unit increase	Affymetrix [87696910] (imputed)	N	triglyceride measurement	http://www.ebi.ac.uk/efo/EFO_0004530	GCST90060333	Genome-wide genotyping array
2022-02-17	34503513	Harshfield EL	2021-09-10	BMC Med	www.ncbi.nlm.nih.gov/pubmed/34503513	Genome-wide analysis of blood lipid metabolites in over 5000 South Asians reveals biological insights at cardiometabolic disease loci.	Triacylglycerol_45:4_[M+NH4]1+ levels	13,814 British ancestry individuals	NA	14q23.2	14	64070939		SYNE2			ENSG00000054654			rs1255964-G	rs1255964	0	1255964	intron_variant	0	NR	4e-10	9.39794		0.154207	[0.11-0.2] unit increase	Affymetrix [87696910] (imputed)	N	triglyceride measurement	http://www.ebi.ac.uk/efo/EFO_0004530	GCST90060333	Genome-wide genotyping array
2019-05-21	30595370	Kichaev G	2018-12-27	Am J Hum Genet	www.ncbi.nlm.nih.gov/pubmed/30595370	Leveraging Polygenic Functional Enrichment to Improve GWAS Power.	Height	approximately 458,000 European ancestry individuals	NA	16q24.1	16	84730885		USP10			ENSG00000103194			rs62048856-?	rs62048856	0	62048856	intron_variant	0	NR	2e-25	24.699				NR [~ 8900000] (imputed)	N	body height	http://www.ebi.ac.uk/efo/EFO_0004339	GCST007841	Genome-wide genotyping array
2019-05-21	30595370	Kichaev G	2018-12-27	Am J Hum Genet	www.ncbi.nlm.nih.gov/pubmed/30595370	Leveraging Polygenic Functional Enrichment to Improve GWAS Power.	Height	approximately 458,000 European ancestry individuals	NA	17p13.3	17	1347326		YWHAE			ENSG00000108953			rs118187252-?	rs118187252	0	118187252	intron_variant	0	NR	9e-09	8.04576				NR [~ 8900000] (imputed)	N	body height	http://www.ebi.ac.uk/efo/EFO_0004339	GCST007841	Genome-wide genotyping array
2019-05-21	30595370	Kichaev G	2018-12-27	Am J Hum Genet	www.ncbi.nlm.nih.gov/pubmed/30595370	Leveraging Polygenic Functional Enrichment to Improve GWAS Power.	Height	approximately 458,000 European ancestry individuals	NA	17p13.2	17	4051437		ZZEF1			ENSG00000074755			rs117810464-?	rs117810464	0	117810464	intron_variant	0	NR	3e-10	9.52288				NR [~ 8900000] (imputed)	N	body height	http://www.ebi.ac.uk/efo/EFO_0004339	GCST007841	Genome-wide genotyping array
2021-12-14	34594039	Sakaue S	2021-09-30	Nat Genet	www.ncbi.nlm.nih.gov/pubmed/34594039	A cross-population atlas of genetic associations for 220 human phenotypes.	Gamma glutamyl transpeptidase	133,471 East Asian ancestry individuals	NA	1p36.12	1	23050048		KDM1A			ENSG00000004487			rs10917347-G	rs10917347	0	10917347	intron_variant	0	0.457489	5e-15	14.301		0.0272422	[0.02-0.034] unit increase	Illumina [13476165] (imputed)	N	serum gamma-glutamyl transferase measurement	http://www.ebi.ac.uk/efo/EFO_0004532	GCST90018734	Genome-wide genotyping array
2021-12-14	34594039	Sakaue S	2021-09-30	Nat Genet	www.ncbi.nlm.nih.gov/pubmed/34594039	A cross-population atlas of genetic associations for 220 human phenotypes.	Eosinophil counts	93,063 East Asian ancestry individuals	NA	3p22.3	3	33012262		GLB1			ENSG00000170266			rs13081593-T	rs13081593	0	13081593	intron_variant	0	0.451174	9e-19	18.0458		0.039617	[0.031-0.048] unit increase	Illumina [13470073] (imputed)	N	eosinophil count	http://www.ebi.ac.uk/efo/EFO_0004842	GCST90018733	Genome-wide genotyping array
2021-12-14	34594039	Sakaue S	2021-09-30	Nat Genet	www.ncbi.nlm.nih.gov/pubmed/34594039	A cross-population atlas of genetic associations for 220 human phenotypes.	Eosinophil counts	93,063 East Asian ancestry individuals	NA	5q31.1	5	132576867		RAD50			ENSG00000113522			rs111783219-C	rs111783219	0	111783219	intron_variant	0	0.207976	3e-25	24.5229		0.0566936	[0.046-0.067] unit increase	Illumina [13470073] (imputed)	N	eosinophil count	http://www.ebi.ac.uk/efo/EFO_0004842	GCST90018733	Genome-wide genotyping array
2021-12-14	34594039	Sakaue S	2021-09-30	Nat Genet	www.ncbi.nlm.nih.gov/pubmed/34594039	A cross-population atlas of genetic associations for 220 human phenotypes.	Eosinophil counts	93,063 East Asian ancestry individuals	NA	7q21.2	7	92779056		CDK6			ENSG00000105810			rs445-T	rs445	0	445	intron_variant	0	0.313174	7e-22	21.1549		0.0458288	[0.036-0.055] unit decrease	Illumina [13470073] (imputed)	N	eosinophil count	http://www.ebi.ac.uk/efo/EFO_0004842	GCST90018733	Genome-wide genotyping array
2021-12-14	34594039	Sakaue S	2021-09-30	Nat Genet	www.ncbi.nlm.nih.gov/pubmed/34594039	A cross-population atlas of genetic associations for 220 human phenotypes.	Eosinophil counts	93,063 East Asian ancestry individuals	NA	8q12.2	8	60724328		CHD7			ENSG00000171316			rs35914442-G	rs35914442	0	35914442	intron_variant	0	0.179515	7e-09	8.1549		0.0335097	[0.022-0.045] unit decrease	Illumina [13470073] (imputed)	N	eosinophil count	http://www.ebi.ac.uk/efo/EFO_0004842	GCST90018733	Genome-wide genotyping array
2021-06-29	33462484	Sinnott-Armstrong N	2021-01-18	Nat Genet	www.ncbi.nlm.nih.gov/pubmed/33462484	Genetics of 35 blood and urine biomarkers in the UK Biobank.	Aspartate aminotransferase levels	341,246 European ancestry individuals, 5,982 African ancestry individuals, 7,313 South Asian ancestry individuals	NA	14q22.1	14	50474926	NR	MAP4K5			ENSG00000012983			rs2356251-C	rs2356251	0	2356251	intron_variant	0	NR	3e-12	11.5229		0.0398	[0.029-0.051] unit decrease	Affymetrix [9000000] (imputed)	N	aspartate aminotransferase measurement	http://www.ebi.ac.uk/efo/EFO_0004736	GCST90019497	Genome-wide genotyping array
2021-06-29	33462484	Sinnott-Armstrong N	2021-01-18	Nat Genet	www.ncbi.nlm.nih.gov/pubmed/33462484	Genetics of 35 blood and urine biomarkers in the UK Biobank.	Aspartate aminotransferase levels	341,246 European ancestry individuals, 5,982 African ancestry individuals, 7,313 South Asian ancestry individuals	NA	14q22.2	14	54775765	NR	SAMD4A			ENSG00000020577			rs2181048-A	rs2181048	0	2181048	intron_variant	0	NR	2e-12	11.699		0.0181	[0.013-0.023] unit decrease	Affymetrix [9000000] (imputed)	N	aspartate aminotransferase measurement	http://www.ebi.ac.uk/efo/EFO_0004736	GCST90019497	Genome-wide genotyping array
2021-06-29	33462484	Sinnott-Armstrong N	2021-01-18	Nat Genet	www.ncbi.nlm.nih.gov/pubmed/33462484	Genetics of 35 blood and urine biomarkers in the UK Biobank.	Aspartate aminotransferase levels	341,246 European ancestry individuals, 5,982 African ancestry individuals, 7,313 South Asian ancestry individuals	NA	5q13.2	5	73061078	NR	FCHO2			ENSG00000157107			rs30535-A	rs30535	0	30535	intron_variant	0	NR	1e-12	12		0.0294	[0.021-0.037] unit decrease	Affymetrix [9000000] (imputed)	N	aspartate aminotransferase measurement	http://www.ebi.ac.uk/efo/EFO_0004736	GCST90019497	Genome-wide genotyping array
2021-06-29	33462484	Sinnott-Armstrong N	2021-01-18	Nat Genet	www.ncbi.nlm.nih.gov/pubmed/33462484	Genetics of 35 blood and urine biomarkers in the UK Biobank.	Aspartate aminotransferase levels	341,246 European ancestry individuals, 5,982 African ancestry individuals, 7,313 South Asian ancestry individuals	NA	9q32	9	114428469	NR	WHRN			ENSG00000095397			rs12002094-G	rs12002094	0	12002094	intron_variant	0	NR	1e-12	12		0.0205	[0.015-0.026] unit increase	Affymetrix [9000000] (imputed)	N	aspartate aminotransferase measurement	http://www.ebi.ac.uk/efo/EFO_0004736	GCST90019497	Genome-wide genotyping array
2022-02-17	34503513	Harshfield EL	2021-09-10	BMC Med	www.ncbi.nlm.nih.gov/pubmed/34503513	Genome-wide analysis of blood lipid metabolites in over 5000 South Asians reveals biological insights at cardiometabolic disease loci.	Triacylglycerol_46:5_[M+NH4]1+ levels	13,814 British ancestry individuals	NA	14q23.2	14	63768838		SYNE2			ENSG00000054654			rs7157785-T	rs7157785	0	7157785	intron_variant	0	NR	3e-25	24.5229		0.192912	[0.16-0.23] unit increase	Affymetrix [87696910] (imputed)	N	triglyceride measurement	http://www.ebi.ac.uk/efo/EFO_0004530	GCST90060356	Genome-wide genotyping array
2022-02-17	34503513	Harshfield EL	2021-09-10	BMC Med	www.ncbi.nlm.nih.gov/pubmed/34503513	Genome-wide analysis of blood lipid metabolites in over 5000 South Asians reveals biological insights at cardiometabolic disease loci.	Triacylglycerol_46:5_[M+NH4]1+ levels	13,814 British ancestry individuals	NA	14q23.2	14	63855346		SYNE2			ENSG00000054654			rs35168922-G	rs35168922	0	35168922	intron_variant	0	NR	2e-10	9.69897		0.150763	[0.1-0.2] unit increase	Affymetrix [87696910] (imputed)	N	triglyceride measurement	http://www.ebi.ac.uk/efo/EFO_0004530	GCST90060356	Genome-wide genotyping array
2022-02-17	34503513	Harshfield EL	2021-09-10	BMC Med	www.ncbi.nlm.nih.gov/pubmed/34503513	Genome-wide analysis of blood lipid metabolites in over 5000 South Asians reveals biological insights at cardiometabolic disease loci.	Triacylglycerol_46:5_[M+NH4]1+ levels	13,814 British ancestry individuals	NA	14q23.2	14	63869912		SYNE2			ENSG00000054654			rs12878037-G	rs12878037	0	12878037	intron_variant	0	NR	3e-12	11.5229		0.177958	[0.13-0.23] unit increase	Affymetrix [87696910] (imputed)	N	triglyceride measurement	http://www.ebi.ac.uk/efo/EFO_0004530	GCST90060356	Genome-wide genotyping array
2022-02-17	34503513	Harshfield EL	2021-09-10	BMC Med	www.ncbi.nlm.nih.gov/pubmed/34503513	Genome-wide analysis of blood lipid metabolites in over 5000 South Asians reveals biological insights at cardiometabolic disease loci.	Triacylglycerol_46:5_[M+NH4]1+ levels	13,814 British ancestry individuals	NA	14q23.2	14	63884966		SYNE2			ENSG00000054654			rs34561759-A	rs34561759	0	34561759	intron_variant	0	NR	2e-14	13.699		0.163243	[0.12-0.21] unit increase	Affymetrix [87696910] (imputed)	N	triglyceride measurement	http://www.ebi.ac.uk/efo/EFO_0004530	GCST90060356	Genome-wide genotyping array
2022-02-17	34503513	Harshfield EL	2021-09-10	BMC Med	www.ncbi.nlm.nih.gov/pubmed/34503513	Genome-wide analysis of blood lipid metabolites in over 5000 South Asians reveals biological insights at cardiometabolic disease loci.	Triacylglycerol_46:5_[M+NH4]1+ levels	13,814 British ancestry individuals	NA	14q23.2	14	64003110		SYNE2			ENSG00000054654			rs17751301-T	rs17751301	0	17751301	missense_variant	0	NR	3e-11	10.5229		0.169672	[0.12-0.22] unit increase	Affymetrix [87696910] (imputed)	N	triglyceride measurement	http://www.ebi.ac.uk/efo/EFO_0004530	GCST90060356	Genome-wide genotyping array
2022-02-17	34503513	Harshfield EL	2021-09-10	BMC Med	www.ncbi.nlm.nih.gov/pubmed/34503513	Genome-wide analysis of blood lipid metabolites in over 5000 South Asians reveals biological insights at cardiometabolic disease loci.	Triacylglycerol_45:4_[M+NH4]1+ levels	13,814 British ancestry individuals	NA	14q23.2	14	64080328		SYNE2			ENSG00000054654			rs17766178-A	rs17766178	0	17766178	intron_variant	0	NR	1e-23	23		0.257479	[0.21-0.31] unit increase	Affymetrix [87696910] (imputed)	N	triglyceride measurement	http://www.ebi.ac.uk/efo/EFO_0004530	GCST90060333	Genome-wide genotyping array
2022-02-17	34503513	Harshfield EL	2021-09-10	BMC Med	www.ncbi.nlm.nih.gov/pubmed/34503513	Genome-wide analysis of blood lipid metabolites in over 5000 South Asians reveals biological insights at cardiometabolic disease loci.	Triacylglycerol_45:4_[M+NH4]1+ levels	13,814 British ancestry individuals	NA	14q23.2	14	64137877		ESR2, SYNE2			ENSG00000140009, ENSG00000054654			rs12881815-A	rs12881815	0	12881815	missense_variant	0	NR	1e-21	21		0.240054	[0.19-0.29] unit increase	Affymetrix [87696910] (imputed)	N	triglyceride measurement	http://www.ebi.ac.uk/efo/EFO_0004530	GCST90060333	Genome-wide genotyping array
2021-06-29	33462484	Sinnott-Armstrong N	2021-01-18	Nat Genet	www.ncbi.nlm.nih.gov/pubmed/33462484	Genetics of 35 blood and urine biomarkers in the UK Biobank.	Aspartate aminotransferase levels	341,246 European ancestry individuals, 5,982 African ancestry individuals, 7,313 South Asian ancestry individuals	NA	10q26.11	10	119568650	NR	RGS10 - TIAL1	ENSG00000148908	ENSG00000151923		25931	3152	rs78787582-G	rs78787582	0	78787582	intergenic_variant	1	NR	1e-10	10		0.0283	[0.02-0.037] unit increase	Affymetrix [9000000] (imputed)	N	aspartate aminotransferase measurement	http://www.ebi.ac.uk/efo/EFO_0004736	GCST90019497	Genome-wide genotyping array
2020-09-18	32888494	Vuckovic D	2020-09-01	Cell	www.ncbi.nlm.nih.gov/pubmed/32888494	The Polygenic and Monogenic Basis of Blood Traits and Diseases.	Plateletcrit	408,112 British individuals	NA	20q13.31	20	56411993	CASS4	CSTF1 - CASS4	ENSG00000101138	ENSG00000087589		5631	119	rs72509155-C	rs72509155	0	72509155	TF_binding_site_variant	1	0.102402	3e-22	21.5229		0.0360665	[0.029-0.043] unit increase	Affymetrix [93095623] (imputed)	N	platelet crit	http://www.ebi.ac.uk/efo/EFO_0007985	GCST90002400	Genome-wide genotyping array
2020-09-18	32888494	Vuckovic D	2020-09-01	Cell	www.ncbi.nlm.nih.gov/pubmed/32888494	The Polygenic and Monogenic Basis of Blood Traits and Diseases.	Plateletcrit	408,112 British individuals	NA	20q13.33	20	62341040	LAMA5	LAMA5			ENSG00000130702			rs143213207-A	rs143213207	1	71303318	intron_variant	0	0.704513	3e-12	11.5229		0.0174818	[0.013-0.022] unit decrease	Affymetrix [93095623] (imputed)	N	platelet crit	http://www.ebi.ac.uk/efo/EFO_0007985	GCST90002400	Genome-wide genotyping array
2021-12-14	34594039	Sakaue S	2021-09-30	Nat Genet	www.ncbi.nlm.nih.gov/pubmed/34594039	A cross-population atlas of genetic associations for 220 human phenotypes.	Gamma glutamyl transpeptidase	133,471 East Asian ancestry individuals	NA	18q21.31	18	58420416		NEDD4L - MIR122HG	ENSG00000049759	ENSG00000267391		18876	25372	rs12373325-C	rs12373325	0	12373325	intergenic_variant	1	0.820605	7e-37	36.1549		0.0573472	[0.048-0.066] unit decrease	Illumina [13476165] (imputed)	N	serum gamma-glutamyl transferase measurement	http://www.ebi.ac.uk/efo/EFO_0004532	GCST90018734	Genome-wide genotyping array
2021-06-29	33462484	Sinnott-Armstrong N	2021-01-18	Nat Genet	www.ncbi.nlm.nih.gov/pubmed/33462484	Genetics of 35 blood and urine biomarkers in the UK Biobank.	Aspartate aminotransferase levels	341,246 European ancestry individuals, 5,982 African ancestry individuals, 7,313 South Asian ancestry individuals	NA	10q24.2	10	99378769	NR	CNNM1			ENSG00000119946			rs7069535-A	rs7069535	0	7069535	intron_variant	0	NR	4e-11	10.3979		0.0251	[0.018-0.033] unit increase	Affymetrix [9000000] (imputed)	N	aspartate aminotransferase measurement	http://www.ebi.ac.uk/efo/EFO_0004736	GCST90019497	Genome-wide genotyping array
2021-06-29	33462484	Sinnott-Armstrong N	2021-01-18	Nat Genet	www.ncbi.nlm.nih.gov/pubmed/33462484	Genetics of 35 blood and urine biomarkers in the UK Biobank.	Aspartate aminotransferase levels	341,246 European ancestry individuals, 5,982 African ancestry individuals, 7,313 South Asian ancestry individuals	NA	2p23.2	2	28429662	NR	FOSL2 - PLB1	ENSG00000075426	ENSG00000163803		12345	27483	rs4666076-A	rs4666076	0	4666076	regulatory_region_variant	1	NR	5e-10	9.30103		0.0155	[0.011-0.02] unit decrease	Affymetrix [9000000] (imputed)	N	aspartate aminotransferase measurement	http://www.ebi.ac.uk/efo/EFO_0004736	GCST90019497	Genome-wide genotyping array
2021-06-29	33462484	Sinnott-Armstrong N	2021-01-18	Nat Genet	www.ncbi.nlm.nih.gov/pubmed/33462484	Genetics of 35 blood and urine biomarkers in the UK Biobank.	Aspartate aminotransferase levels	341,246 European ancestry individuals, 5,982 African ancestry individuals, 7,313 South Asian ancestry individuals	NA	3p22.3	3	33016084	NR	GLB1			ENSG00000170266			rs4328758-A	rs4328758	0	4328758	intron_variant	0	NR	3e-10	9.52288		0.0225	[0.015-0.03] unit decrease	Affymetrix [9000000] (imputed)	N	aspartate aminotransferase measurement	http://www.ebi.ac.uk/efo/EFO_0004736	GCST90019497	Genome-wide genotyping array
2021-06-29	33462484	Sinnott-Armstrong N	2021-01-18	Nat Genet	www.ncbi.nlm.nih.gov/pubmed/33462484	Genetics of 35 blood and urine biomarkers in the UK Biobank.	Aspartate aminotransferase levels	341,246 European ancestry individuals, 5,982 African ancestry individuals, 7,313 South Asian ancestry individuals	NA	4p15.2	4	23896420	NR	PPARGC1A			ENSG00000109819			rs2970862-T	rs2970862	0	2970862	intron_variant	0	NR	1e-09	9		0.0174	[0.012-0.023] unit increase	Affymetrix [9000000] (imputed)	N	aspartate aminotransferase measurement	http://www.ebi.ac.uk/efo/EFO_0004736	GCST90019497	Genome-wide genotyping array
2021-06-29	33462484	Sinnott-Armstrong N	2021-01-18	Nat Genet	www.ncbi.nlm.nih.gov/pubmed/33462484	Genetics of 35 blood and urine biomarkers in the UK Biobank.	Aspartate aminotransferase levels	341,246 European ancestry individuals, 5,982 African ancestry individuals, 7,313 South Asian ancestry individuals	NA	6q13	6	73631961	NR	SLC17A5			ENSG00000119899			rs36131846-T	rs36131846	0	36131846	intron_variant	0	NR	1e-09	9		0.0166	[0.011-0.022] unit increase	Affymetrix [9000000] (imputed)	N	aspartate aminotransferase measurement	http://www.ebi.ac.uk/efo/EFO_0004736	GCST90019497	Genome-wide genotyping array
2021-06-29	33462484	Sinnott-Armstrong N	2021-01-18	Nat Genet	www.ncbi.nlm.nih.gov/pubmed/33462484	Genetics of 35 blood and urine biomarkers in the UK Biobank.	Aspartate aminotransferase levels	341,246 European ancestry individuals, 5,982 African ancestry individuals, 7,313 South Asian ancestry individuals	NA	10p13	10	17000604	NR	CUBN			ENSG00000107611			rs80008789-G	rs80008789	0	80008789	intron_variant	0	NR	4e-09	8.39794		0.0562	[0.037-0.075] unit decrease	Affymetrix [9000000] (imputed)	N	aspartate aminotransferase measurement	http://www.ebi.ac.uk/efo/EFO_0004736	GCST90019497	Genome-wide genotyping array
2020-09-18	32888494	Vuckovic D	2020-09-01	Cell	www.ncbi.nlm.nih.gov/pubmed/32888494	The Polygenic and Monogenic Basis of Blood Traits and Diseases.	Plateletcrit	408,112 British individuals	NA	22q13.1	22	39269196		PDGFB - RPL3	ENSG00000100311	ENSG00000100316		24214	43686	rs1569496-G	rs1569496	0	1569496	intron_variant	1	0.441368	9e-14	13.0458		0.0169197	[0.012-0.021] unit increase	Affymetrix [93095623] (imputed)	N	platelet crit	http://www.ebi.ac.uk/efo/EFO_0007985	GCST90002400	Genome-wide genotyping array
2018-11-12	30038396	Lee JJ	2018-07-23	Nat Genet	www.ncbi.nlm.nih.gov/pubmed/30038396	Gene discovery and polygenic prediction from a genome-wide association study of educational attainment in 1.1 million individuals.	Educational attainment (MTAG)	1,311,438 European ancestry individuals	NA	3q26.2	3	171027026	Intergenic	SLC2A2 - TNIK	ENSG00000163581	ENSG00000154310		283	31388	rs5396-T	rs5396	0	5396	intron_variant	1	0.7203	2e-09	8.69897	(MTAG)	0.0087	[0.0058-0.0116] unit increase	Affymetrix, Illumina [7100000] (imputed)	N	self reported educational attainment	http://www.ebi.ac.uk/efo/EFO_0004784	GCST006571	Genome-wide genotyping array
2018-11-12	30038396	Lee JJ	2018-07-23	Nat Genet	www.ncbi.nlm.nih.gov/pubmed/30038396	Gene discovery and polygenic prediction from a genome-wide association study of educational attainment in 1.1 million individuals.	Educational attainment (MTAG)	1,311,438 European ancestry individuals	NA	3q29	3	193603326	Intergenic	OPA1			ENSG00000198836			rs11925699-A	rs11925699	0	11925699	intron_variant	0	0.4674	3e-08	7.52288	(MTAG)	0.0073	[0.0048-0.0098] unit decrease	Affymetrix, Illumina [7100000] (imputed)	N	self reported educational attainment	http://www.ebi.ac.uk/efo/EFO_0004784	GCST006571	Genome-wide genotyping array
2021-12-14	34594039	Sakaue S	2021-09-30	Nat Genet	www.ncbi.nlm.nih.gov/pubmed/34594039	A cross-population atlas of genetic associations for 220 human phenotypes.	Glucose levels	133,336 East Asian ancestry individuals	NA	11p15.4	11	2837316		KCNQ1			ENSG00000053918			rs2237897-T	rs2237897	0	2237897	intron_variant	0	0.374972	6e-30	29.2218		0.0408816	[0.034-0.048] unit decrease	Illumina [13476509] (imputed)	N	glucose measurement	http://www.ebi.ac.uk/efo/EFO_0004468	GCST90018735	Genome-wide genotyping array
2021-12-14	34594039	Sakaue S	2021-09-30	Nat Genet	www.ncbi.nlm.nih.gov/pubmed/34594039	A cross-population atlas of genetic associations for 220 human phenotypes.	HDL cholesterol	74,970 East Asian ancestry individuals	NA	2p24.1	2	20998485		LINC02850 - APOB	ENSG00000236436	ENSG00000084674		136824	2944	rs952274-T	rs952274	0	952274	intergenic_variant	1	0.08084	3e-08	7.52288		0.047983	[0.031-0.065] unit decrease	Illumina [13465896] (imputed)	N	high density lipoprotein cholesterol measurement	http://www.ebi.ac.uk/efo/EFO_0004612	GCST90018736	Genome-wide genotyping array
2021-12-14	34594039	Sakaue S	2021-09-30	Nat Genet	www.ncbi.nlm.nih.gov/pubmed/34594039	A cross-population atlas of genetic associations for 220 human phenotypes.	HDL cholesterol	74,970 East Asian ancestry individuals	NA	3p25.2	3	12332833		PPARG			ENSG00000132170			rs117350179-G	rs117350179	0	117350179	intron_variant	0	0.22931	4e-08	7.39794		0.0307532	[0.02-0.042] unit decrease	Illumina [13465896] (imputed)	N	high density lipoprotein cholesterol measurement	http://www.ebi.ac.uk/efo/EFO_0004612	GCST90018736	Genome-wide genotyping array
2021-12-14	34594039	Sakaue S	2021-09-30	Nat Genet	www.ncbi.nlm.nih.gov/pubmed/34594039	A cross-population atlas of genetic associations for 220 human phenotypes.	HDL cholesterol	74,970 East Asian ancestry individuals	NA	7p21.1	7	17880630		SNX13			ENSG00000071189			rs17138358-C	rs17138358	0	17138358	3_prime_UTR_variant	0	0.503074	5e-08	7.30103		0.0256767	[0.016-0.035] unit decrease	Illumina [13465896] (imputed)	N	high density lipoprotein cholesterol measurement	http://www.ebi.ac.uk/efo/EFO_0004612	GCST90018736	Genome-wide genotyping array
2021-06-29	33462484	Sinnott-Armstrong N	2021-01-18	Nat Genet	www.ncbi.nlm.nih.gov/pubmed/33462484	Genetics of 35 blood and urine biomarkers in the UK Biobank.	Aspartate aminotransferase levels	341,246 European ancestry individuals, 5,982 African ancestry individuals, 7,313 South Asian ancestry individuals	NA	11q13.5	11	77199721	NR	MYO7A			ENSG00000137474			rs7927472-T	rs7927472	0	7927472	missense_variant	0	NR	3e-09	8.52288		0.0142	[0.0095-0.0189] unit increase	Affymetrix [9000000] (imputed)	N	aspartate aminotransferase measurement	http://www.ebi.ac.uk/efo/EFO_0004736	GCST90019497	Genome-wide genotyping array
2018-11-12	30038396	Lee JJ	2018-07-23	Nat Genet	www.ncbi.nlm.nih.gov/pubmed/30038396	Gene discovery and polygenic prediction from a genome-wide association study of educational attainment in 1.1 million individuals.	Educational attainment (MTAG)	1,311,438 European ancestry individuals	NA	4p16.3	4	3178294	Intergenic	HTT			ENSG00000197386			rs363096-T	rs363096	0	363096	splice_region_variant	0	0.4245	8e-23	22.0969	(MTAG)	0.013	[0.01-0.016] unit decrease	Affymetrix, Illumina [7100000] (imputed)	N	self reported educational attainment	http://www.ebi.ac.uk/efo/EFO_0004784	GCST006571	Genome-wide genotyping array
2021-12-14	34594039	Sakaue S	2021-09-30	Nat Genet	www.ncbi.nlm.nih.gov/pubmed/34594039	A cross-population atlas of genetic associations for 220 human phenotypes.	Hemoglobin	152,447 East Asian ancestry individuals	NA	2q31.1	2	169164347		LRP2			ENSG00000081479			rs2268374-T	rs2268374	0	2268374	intron_variant	0	0.445492	5e-09	8.30103		0.0180371	[0.012-0.024] unit increase	Illumina [13478948] (imputed)	N	hemoglobin measurement	http://www.ebi.ac.uk/efo/EFO_0004509	GCST90018737	Genome-wide genotyping array
2021-06-29	33462484	Sinnott-Armstrong N	2021-01-18	Nat Genet	www.ncbi.nlm.nih.gov/pubmed/33462484	Genetics of 35 blood and urine biomarkers in the UK Biobank.	Aspartate aminotransferase to alanine aminotransferase ratio	341,165 European ancestry individuals, 5,981 African ancestry individuals, 7,309 South Asian ancestry individuals	NA	7q21.2	7	92779056	NR	CDK6			ENSG00000105810			rs445-T	rs445	0	445	intron_variant	0	NR	4e-15	14.3979		0.0316	[0.024-0.039] unit decrease	Affymetrix [9000000] (imputed)	N	aspartate aminotransferase to alanine aminotransferase ratio	http://www.ebi.ac.uk/efo/EFO_0010934	GCST90019498	Genome-wide genotyping array
2021-06-29	33462484	Sinnott-Armstrong N	2021-01-18	Nat Genet	www.ncbi.nlm.nih.gov/pubmed/33462484	Genetics of 35 blood and urine biomarkers in the UK Biobank.	Aspartate aminotransferase to alanine aminotransferase ratio	341,165 European ancestry individuals, 5,981 African ancestry individuals, 7,309 South Asian ancestry individuals	NA	18q21.31	18	58428146	NR	NEDD4L - MIR122HG	ENSG00000049759	ENSG00000267391		26606	17642	rs4940691-G	rs4940691	0	4940691	intergenic_variant	1	NR	1e-26	26		0.0316	[0.026-0.037] unit increase	Affymetrix [9000000] (imputed)	N	aspartate aminotransferase to alanine aminotransferase ratio	http://www.ebi.ac.uk/efo/EFO_0010934	GCST90019498	Genome-wide genotyping array
2021-06-29	33462484	Sinnott-Armstrong N	2021-01-18	Nat Genet	www.ncbi.nlm.nih.gov/pubmed/33462484	Genetics of 35 blood and urine biomarkers in the UK Biobank.	Aspartate aminotransferase to alanine aminotransferase ratio	341,165 European ancestry individuals, 5,981 African ancestry individuals, 7,309 South Asian ancestry individuals	NA	9q32	9	114428469	NR	WHRN			ENSG00000095397			rs12002094-G	rs12002094	0	12002094	intron_variant	0	NR	1e-24	24		0.0294	[0.024-0.035] unit decrease	Affymetrix [9000000] (imputed)	N	aspartate aminotransferase to alanine aminotransferase ratio	http://www.ebi.ac.uk/efo/EFO_0010934	GCST90019498	Genome-wide genotyping array
2021-08-24	34021172	Christakoudi S	2021-05-21	Sci Rep	www.ncbi.nlm.nih.gov/pubmed/34021172	GWAS of allometric body-shape indices in UK Biobank identifies loci suggesting associations with morphogenesis, organogenesis, adrenal cell renewal and cancer.	Waist circumference adjusted for body mass index	186,825 British ancestry men	NA	7q21.2	7	92607515	CDK6	CDK6			ENSG00000105810			rs4272-G	rs4272	0	4272	3_prime_UTR_variant	0	NR	4e-16	15.3979		0.0309131	[0.023-0.038] unit increase	Affymetrix [321114] (imputed)	N	BMI-adjusted waist circumference	http://www.ebi.ac.uk/efo/EFO_0007789	GCST012226	Genome-wide genotyping array
2021-08-24	34021172	Christakoudi S	2021-05-21	Sci Rep	www.ncbi.nlm.nih.gov/pubmed/34021172	GWAS of allometric body-shape indices in UK Biobank identifies loci suggesting associations with morphogenesis, organogenesis, adrenal cell renewal and cancer.	Waist circumference adjusted for body mass index	186,825 British ancestry men	NA	7q21.2	7	92624658	CDK6	CDK6			ENSG00000105810			rs10269774-A	rs10269774	0	10269774	intron_variant	0	NR	1e-19	19		0.0299204	[0.023-0.036] unit increase	Affymetrix [321114] (imputed)	N	BMI-adjusted waist circumference	http://www.ebi.ac.uk/efo/EFO_0007789	GCST012226	Genome-wide genotyping array
2021-08-24	34021172	Christakoudi S	2021-05-21	Sci Rep	www.ncbi.nlm.nih.gov/pubmed/34021172	GWAS of allometric body-shape indices in UK Biobank identifies loci suggesting associations with morphogenesis, organogenesis, adrenal cell renewal and cancer.	Waist circumference adjusted for body mass index	186,825 British ancestry men	NA	7q21.2	7	92644222	CDK6	CDK6			ENSG00000105810			rs3731343-A	rs3731343	0	3731343	intron_variant	0	NR	2e-10	9.69897		0.0196477	[0.014-0.026] unit decrease	Affymetrix [321114] (imputed)	N	BMI-adjusted waist circumference	http://www.ebi.ac.uk/efo/EFO_0007789	GCST012226	Genome-wide genotyping array
2020-09-18	32888494	Vuckovic D	2020-09-01	Cell	www.ncbi.nlm.nih.gov/pubmed/32888494	The Polygenic and Monogenic Basis of Blood Traits and Diseases.	Platelet distribution width	408,112 British individuals	NA	1q23.1	1	158617176	SPTA1	SPTA1			ENSG00000163554			rs2022003-T	rs2022003	0	2022003	intron_variant	0	0.278584	4e-19	18.3979		0.022132	[0.017-0.027] unit decrease	Affymetrix [93095623] (imputed)	N	platelet component distribution width	http://www.ebi.ac.uk/efo/EFO_0007984	GCST90002401	Genome-wide genotyping array
2020-09-18	32888494	Vuckovic D	2020-09-01	Cell	www.ncbi.nlm.nih.gov/pubmed/32888494	The Polygenic and Monogenic Basis of Blood Traits and Diseases.	Platelet distribution width	408,112 British individuals	NA	1q24.3	1	171556766	PRRC2C	PRRC2C			ENSG00000117523			rs563519350-C	rs563519350	0	563519350	intron_variant	0	0.000246	6e-20	19.2218		0.671075	[0.53-0.81] unit increase	Affymetrix [93095623] (imputed)	N	platelet component distribution width	http://www.ebi.ac.uk/efo/EFO_0007984	GCST90002401	Genome-wide genotyping array
2020-09-18	32888494	Vuckovic D	2020-09-01	Cell	www.ncbi.nlm.nih.gov/pubmed/32888494	The Polygenic and Monogenic Basis of Blood Traits and Diseases.	Platelet distribution width	408,112 British individuals	NA	1p34.3	1	39134208	MACF1	MACF1			ENSG00000127603			rs369943525-AT	rs369943525	1	34022052	intron_variant	0	0.70163	4e-13	12.3979		0.017924	[0.013-0.023] unit increase	Affymetrix [93095623] (imputed)	N	platelet component distribution width	http://www.ebi.ac.uk/efo/EFO_0007984	GCST90002401	Genome-wide genotyping array
2021-12-14	34594039	Sakaue S	2021-09-30	Nat Genet	www.ncbi.nlm.nih.gov/pubmed/34594039	A cross-population atlas of genetic associations for 220 human phenotypes.	Hemoglobin A1c levels	71,221 East Asian ancestry individuals	NA	1q23.1	1	158615625		SPTA1			ENSG00000163554			rs2779116-T	rs2779116	0	2779116	intron_variant	0	0.381047	6e-09	8.22185		0.0251415	[0.017-0.034] unit increase	Illumina [13466143] (imputed)	N	hemoglobin A1 measurement	http://www.ebi.ac.uk/efo/EFO_0007629	GCST90018738	Genome-wide genotyping array
2021-12-14	34594039	Sakaue S	2021-09-30	Nat Genet	www.ncbi.nlm.nih.gov/pubmed/34594039	A cross-population atlas of genetic associations for 220 human phenotypes.	Hemoglobin A1c levels	71,221 East Asian ancestry individuals	NA	3q26.31	3	171803199		PLD1			ENSG00000075651			rs6787821-A	rs6787821	0	6787821	intron_variant	0	0.574939	1e-08	8		0.0242902	[0.016-0.033] unit decrease	Illumina [13466143] (imputed)	N	hemoglobin A1 measurement	http://www.ebi.ac.uk/efo/EFO_0007629	GCST90018738	Genome-wide genotyping array
2021-12-14	34594039	Sakaue S	2021-09-30	Nat Genet	www.ncbi.nlm.nih.gov/pubmed/34594039	A cross-population atlas of genetic associations for 220 human phenotypes.	Hemoglobin A1c levels	71,221 East Asian ancestry individuals	NA	10q25.2	10	112994329		TCF7L2			ENSG00000148737			rs7901695-C	rs7901695	0	7901695	intron_variant	0	0.047422	9e-09	8.04576		0.0568779	[0.038-0.076] unit increase	Illumina [13466143] (imputed)	N	hemoglobin A1 measurement	http://www.ebi.ac.uk/efo/EFO_0007629	GCST90018738	Genome-wide genotyping array
2021-12-14	34594039	Sakaue S	2021-09-30	Nat Genet	www.ncbi.nlm.nih.gov/pubmed/34594039	A cross-population atlas of genetic associations for 220 human phenotypes.	Hemoglobin	152,447 East Asian ancestry individuals	NA	17q23.2	17	61371584		BCAS3			ENSG00000141376			rs1010269-G	rs1010269	0	1010269	intron_variant	0	0.522822	2e-10	9.69897		0.0201822	[0.014-0.026] unit decrease	Illumina [13478948] (imputed)	N	hemoglobin measurement	http://www.ebi.ac.uk/efo/EFO_0004509	GCST90018737	Genome-wide genotyping array
2021-06-29	33462484	Sinnott-Armstrong N	2021-01-18	Nat Genet	www.ncbi.nlm.nih.gov/pubmed/33462484	Genetics of 35 blood and urine biomarkers in the UK Biobank.	Aspartate aminotransferase to alanine aminotransferase ratio	341,165 European ancestry individuals, 5,981 African ancestry individuals, 7,309 South Asian ancestry individuals	NA	12q13.12	12	50745079	NR	DIP2B			ENSG00000066084			rs1047912-T	rs1047912	0	1047912	3_prime_UTR_variant	0	NR	3e-13	12.5229		0.019	[0.014-0.024] unit increase	Affymetrix [9000000] (imputed)	N	aspartate aminotransferase to alanine aminotransferase ratio	http://www.ebi.ac.uk/efo/EFO_0010934	GCST90019498	Genome-wide genotyping array
2021-06-29	33462484	Sinnott-Armstrong N	2021-01-18	Nat Genet	www.ncbi.nlm.nih.gov/pubmed/33462484	Genetics of 35 blood and urine biomarkers in the UK Biobank.	Aspartate aminotransferase to alanine aminotransferase ratio	341,165 European ancestry individuals, 5,981 African ancestry individuals, 7,309 South Asian ancestry individuals	NA	12q24.12	12	111569952	NR	ATXN2			ENSG00000204842			rs653178-T	rs653178	0	653178	intron_variant	0	NR	2e-12	11.699		0.0171	[0.012-0.022] unit increase	Affymetrix [9000000] (imputed)	N	aspartate aminotransferase to alanine aminotransferase ratio	http://www.ebi.ac.uk/efo/EFO_0010934	GCST90019498	Genome-wide genotyping array
2021-06-29	33462484	Sinnott-Armstrong N	2021-01-18	Nat Genet	www.ncbi.nlm.nih.gov/pubmed/33462484	Genetics of 35 blood and urine biomarkers in the UK Biobank.	Aspartate aminotransferase to alanine aminotransferase ratio	341,165 European ancestry individuals, 5,981 African ancestry individuals, 7,309 South Asian ancestry individuals	NA	3p25.2	3	12402345	NR	PPARG			ENSG00000132170			rs4135275-G	rs4135275	0	4135275	intron_variant	0	NR	2e-10	9.69897		0.0191	[0.013-0.025] unit decrease	Affymetrix [9000000] (imputed)	N	aspartate aminotransferase to alanine aminotransferase ratio	http://www.ebi.ac.uk/efo/EFO_0010934	GCST90019498	Genome-wide genotyping array
2018-11-12	30038396	Lee JJ	2018-07-23	Nat Genet	www.ncbi.nlm.nih.gov/pubmed/30038396	Gene discovery and polygenic prediction from a genome-wide association study of educational attainment in 1.1 million individuals.	Self-reported math ability (MTAG)	670,471 European ancestry individuals	NA	2q31.1	2	171033796	Intergenic	TLK1			ENSG00000198586			rs12618898-A	rs12618898	0	12618898	intron_variant	0	0.3379	4e-10	9.39794	(MTAG)	0.0119	[0.0082-0.0156] unit increase	Affymetrix, Illumina [7100000] (imputed)	N	mathematical ability	http://www.ebi.ac.uk/efo/EFO_0004875	GCST006569	Genome-wide genotyping array
2018-11-12	30038396	Lee JJ	2018-07-23	Nat Genet	www.ncbi.nlm.nih.gov/pubmed/30038396	Gene discovery and polygenic prediction from a genome-wide association study of educational attainment in 1.1 million individuals.	Self-reported math ability (MTAG)	670,471 European ancestry individuals	NA	2q31.1	2	172810631	Intergenic	RAPGEF4			ENSG00000091428			rs3769312-A	rs3769312	0	3769312	intron_variant	0	0.1871	1e-08	8	(MTAG)	0.0131	[0.0086-0.0176] unit decrease	Affymetrix, Illumina [7100000] (imputed)	N	mathematical ability	http://www.ebi.ac.uk/efo/EFO_0004875	GCST006569	Genome-wide genotyping array
2021-12-14	34594039	Sakaue S	2021-09-30	Nat Genet	www.ncbi.nlm.nih.gov/pubmed/34594039	A cross-population atlas of genetic associations for 220 human phenotypes.	Serum alkaline phosphatase levels	344,292 European ancestry individuals, 118,886 East Asian ancestry individuals	NA	11q24.3	11	128792676		FLI1			ENSG00000151702			rs3216602-T	rs3216602	0	3216602	intron_variant	0	NR	6e-12	11.2218		0.0147	[0.011-0.019] unit increase	Affymetrix, Illumina [20533886] (imputed)	N	alkaline phosphatase measurement	http://www.ebi.ac.uk/efo/EFO_0004533	GCST90018942	Genome-wide genotyping array
2021-12-14	34594039	Sakaue S	2021-09-30	Nat Genet	www.ncbi.nlm.nih.gov/pubmed/34594039	A cross-population atlas of genetic associations for 220 human phenotypes.	Serum alkaline phosphatase levels	344,292 European ancestry individuals, 118,886 East Asian ancestry individuals	NA	11p11.2	11	47929801		NUP160 - PTPRJ	ENSG00000030066	ENSG00000149177		81246	50757	rs1228024-A	rs1228024	0	1228024	intergenic_variant	1	NR	4e-12	11.3979		0.0146	[0.01-0.019] unit decrease	Affymetrix, Illumina [20533886] (imputed)	N	alkaline phosphatase measurement	http://www.ebi.ac.uk/efo/EFO_0004533	GCST90018942	Genome-wide genotyping array
2021-12-14	34594039	Sakaue S	2021-09-30	Nat Genet	www.ncbi.nlm.nih.gov/pubmed/34594039	A cross-population atlas of genetic associations for 220 human phenotypes.	Serum alkaline phosphatase levels	344,292 European ancestry individuals, 118,886 East Asian ancestry individuals	NA	12q24.12	12	111535336		ATXN2			ENSG00000204842			rs598711-G	rs598711	0	598711	intron_variant	0	NR	4e-45	44.3979		0.0344	[0.03-0.039] unit decrease	Affymetrix, Illumina [20533886] (imputed)	N	alkaline phosphatase measurement	http://www.ebi.ac.uk/efo/EFO_0004533	GCST90018942	Genome-wide genotyping array
2021-12-14	34594039	Sakaue S	2021-09-30	Nat Genet	www.ncbi.nlm.nih.gov/pubmed/34594039	A cross-population atlas of genetic associations for 220 human phenotypes.	Serum alkaline phosphatase levels	344,292 European ancestry individuals, 118,886 East Asian ancestry individuals	NA	12p11.23	12	27327807		STK38L - ARNTL2	ENSG00000211455	ENSG00000029153		1848	5047	rs6487602-T	rs6487602	0	6487602	intergenic_variant	1	NR	5e-08	7.30103		0.0143	[0.0092-0.0194] unit decrease	Affymetrix, Illumina [20533886] (imputed)	N	alkaline phosphatase measurement	http://www.ebi.ac.uk/efo/EFO_0004533	GCST90018942	Genome-wide genotyping array
2021-12-14	34594039	Sakaue S	2021-09-30	Nat Genet	www.ncbi.nlm.nih.gov/pubmed/34594039	A cross-population atlas of genetic associations for 220 human phenotypes.	Serum alkaline phosphatase levels	344,292 European ancestry individuals, 118,886 East Asian ancestry individuals	NA	12q13.13	12	51403106		SLC4A8			ENSG00000050438			rs376258966-A	rs376258966	1	56173919	non_coding_transcript_exon_variant	0	NR	3e-09	8.52288		0.0124	[0.0083-0.0165] unit increase	Affymetrix, Illumina [20533886] (imputed)	N	alkaline phosphatase measurement	http://www.ebi.ac.uk/efo/EFO_0004533	GCST90018942	Genome-wide genotyping array
2021-06-29	33462484	Sinnott-Armstrong N	2021-01-18	Nat Genet	www.ncbi.nlm.nih.gov/pubmed/33462484	Genetics of 35 blood and urine biomarkers in the UK Biobank.	High density lipoprotein cholesterol levels	313,372 European ancestry individuals, 5,573 African ancestry individuals, 6,689 South Asian ancestry individuals	NA	16q13	16	56896339	NR	SLC12A3			ENSG00000070915			rs8063291-C	rs8063291	0	8063291	intron_variant	0	NR	2e-63	62.699		0.0557	[0.049-0.062] unit decrease	Affymetrix [9000000] (imputed)	N	high density lipoprotein cholesterol measurement	http://www.ebi.ac.uk/efo/EFO_0004612	GCST90019510	Genome-wide genotyping array
2019-02-08	30595370	Kichaev G	2018-12-27	Am J Hum Genet	www.ncbi.nlm.nih.gov/pubmed/30595370	Leveraging Polygenic Functional Enrichment to Improve GWAS Power.	Mean corpuscular hemoglobin	approximately 443,000 European ancestry individuals	NA	11q21	11	95759714		SESN3 - FAM76B	ENSG00000149212	ENSG00000077458		527173	9239	rs12146644-?	rs12146644	0	12146644	intergenic_variant	1	NR	4e-19	18.3979				NR [~ 8900000] (imputed)	N	mean corpuscular hemoglobin	http://www.ebi.ac.uk/efo/EFO_0004527	GCST007068	Genome-wide genotyping array
2019-02-08	30595370	Kichaev G	2018-12-27	Am J Hum Genet	www.ncbi.nlm.nih.gov/pubmed/30595370	Leveraging Polygenic Functional Enrichment to Improve GWAS Power.	Mean corpuscular hemoglobin	approximately 443,000 European ancestry individuals	NA	12p12.1	12	24027652		SOX5			ENSG00000134532			rs1909350-?	rs1909350	0	1909350	intron_variant	0	NR	2e-11	10.699				NR [~ 8900000] (imputed)	N	mean corpuscular hemoglobin	http://www.ebi.ac.uk/efo/EFO_0004527	GCST007068	Genome-wide genotyping array
2021-12-14	34594039	Sakaue S	2021-09-30	Nat Genet	www.ncbi.nlm.nih.gov/pubmed/34594039	A cross-population atlas of genetic associations for 220 human phenotypes.	Alanine aminotransferase levels	344,136 European ancestry individuals, 150,545 East Asian ancestry individuals	NA	2p15	2	61576531		XPO1 - RPS29P10	ENSG00000082898	ENSG00000226884		37790	12967	rs11451874-AT	rs11451874	0	11451874	intergenic_variant	1	NR	8e-09	8.09691		0.0183	[0.012-0.025] unit increase	Affymetrix, Illumina [20538387] (imputed)	N	serum alanine aminotransferase measurement	http://www.ebi.ac.uk/efo/EFO_0004735	GCST90018943	Genome-wide genotyping array
2021-12-14	34594039	Sakaue S	2021-09-30	Nat Genet	www.ncbi.nlm.nih.gov/pubmed/34594039	A cross-population atlas of genetic associations for 220 human phenotypes.	Alanine aminotransferase levels	344,136 European ancestry individuals, 150,545 East Asian ancestry individuals	NA	2p15	2	63621878		WDPCP			ENSG00000143951			rs35631693-C	rs35631693	0	35631693	intron_variant	0	NR	5e-08	7.30103		0.014	[0.0089-0.0191] unit decrease	Affymetrix, Illumina [20538387] (imputed)	N	serum alanine aminotransferase measurement	http://www.ebi.ac.uk/efo/EFO_0004735	GCST90018943	Genome-wide genotyping array
2021-12-14	34594039	Sakaue S	2021-09-30	Nat Genet	www.ncbi.nlm.nih.gov/pubmed/34594039	A cross-population atlas of genetic associations for 220 human phenotypes.	Alanine aminotransferase levels	344,136 European ancestry individuals, 150,545 East Asian ancestry individuals	NA	3p25.2	3	12355089		PPARG			ENSG00000132170			rs4135247-A	rs4135247	0	4135247	intron_variant	0	NR	3e-28	27.5229		0.0207	[0.017-0.024] unit decrease	Affymetrix, Illumina [20538387] (imputed)	N	serum alanine aminotransferase measurement	http://www.ebi.ac.uk/efo/EFO_0004735	GCST90018943	Genome-wide genotyping array
2021-12-14	34594039	Sakaue S	2021-09-30	Nat Genet	www.ncbi.nlm.nih.gov/pubmed/34594039	A cross-population atlas of genetic associations for 220 human phenotypes.	Alanine aminotransferase levels	344,136 European ancestry individuals, 150,545 East Asian ancestry individuals	NA	3q25.33	3	160399019		IFT80			ENSG00000068885			rs16831207-G	rs16831207	0	16831207	intron_variant	0	NR	2e-18	17.699		0.0222	[0.017-0.027] unit increase	Affymetrix, Illumina [20538387] (imputed)	N	serum alanine aminotransferase measurement	http://www.ebi.ac.uk/efo/EFO_0004735	GCST90018943	Genome-wide genotyping array
2021-06-29	33462484	Sinnott-Armstrong N	2021-01-18	Nat Genet	www.ncbi.nlm.nih.gov/pubmed/33462484	Genetics of 35 blood and urine biomarkers in the UK Biobank.	High density lipoprotein cholesterol levels	313,372 European ancestry individuals, 5,573 African ancestry individuals, 6,689 South Asian ancestry individuals	NA	12q24.12	12	111569952	NR	ATXN2			ENSG00000204842			rs653178-T	rs653178	0	653178	intron_variant	0	NR	8e-31	30.0969		0.0291	[0.024-0.034] unit increase	Affymetrix [9000000] (imputed)	N	high density lipoprotein cholesterol measurement	http://www.ebi.ac.uk/efo/EFO_0004612	GCST90019510	Genome-wide genotyping array
2021-12-14	34594039	Sakaue S	2021-09-30	Nat Genet	www.ncbi.nlm.nih.gov/pubmed/34594039	A cross-population atlas of genetic associations for 220 human phenotypes.	Serum alkaline phosphatase levels	344,292 European ancestry individuals, 118,886 East Asian ancestry individuals	NA	20q13.2	20	54120689		BCAS1 - CYP24A1	ENSG00000064787	ENSG00000019186		50095	32757	rs11481757-AT	rs11481757	0	11481757	regulatory_region_variant	1	NR	7e-09	8.1549		0.0147	[0.0098-0.0196] unit decrease	Affymetrix, Illumina [20533886] (imputed)	N	alkaline phosphatase measurement	http://www.ebi.ac.uk/efo/EFO_0004533	GCST90018942	Genome-wide genotyping array
2021-12-14	34594039	Sakaue S	2021-09-30	Nat Genet	www.ncbi.nlm.nih.gov/pubmed/34594039	A cross-population atlas of genetic associations for 220 human phenotypes.	Serum alkaline phosphatase levels	344,292 European ancestry individuals, 118,886 East Asian ancestry individuals	NA	22q11.21	22	17980488		MICAL3			ENSG00000243156			rs34596632-C	rs34596632	0	34596632	intron_variant	0	NR	3e-08	7.52288		0.0153	[0.01-0.021] unit decrease	Affymetrix, Illumina [20533886] (imputed)	N	alkaline phosphatase measurement	http://www.ebi.ac.uk/efo/EFO_0004533	GCST90018942	Genome-wide genotyping array
2021-06-29	33462484	Sinnott-Armstrong N	2021-01-18	Nat Genet	www.ncbi.nlm.nih.gov/pubmed/33462484	Genetics of 35 blood and urine biomarkers in the UK Biobank.	High density lipoprotein cholesterol levels	313,372 European ancestry individuals, 5,573 African ancestry individuals, 6,689 South Asian ancestry individuals	NA	16q13	16	56858906	NR	MIR138-2 - SLC12A3	ENSG00000207649	ENSG00000070915		305	6301	rs117254618-G	rs117254618	0	117254618	regulatory_region_variant	1	NR	7e-26	25.1549		0.0968	[0.079-0.115] unit increase	Affymetrix [9000000] (imputed)	N	high density lipoprotein cholesterol measurement	http://www.ebi.ac.uk/efo/EFO_0004612	GCST90019510	Genome-wide genotyping array
2020-09-18	32888494	Vuckovic D	2020-09-01	Cell	www.ncbi.nlm.nih.gov/pubmed/32888494	The Polygenic and Monogenic Basis of Blood Traits and Diseases.	Red cell distribution width	408,112 British individuals	NA	5p13.2	5	36156680	SKP2	SKP2			ENSG00000145604			rs3804446-A	rs3804446	0	3804446	intron_variant	0	0.874747	2e-19	18.699		0.0300168	[0.023-0.037] unit increase	Affymetrix [93095623] (imputed)	N	red blood cell distribution width	http://www.ebi.ac.uk/efo/EFO_0005192	GCST90002404	Genome-wide genotyping array
2020-09-18	32888494	Vuckovic D	2020-09-01	Cell	www.ncbi.nlm.nih.gov/pubmed/32888494	The Polygenic and Monogenic Basis of Blood Traits and Diseases.	Red cell distribution width	408,112 British individuals	NA	5q13.2	5	73018437	FCHO2	FCHO2			ENSG00000157107			rs138958811-CT	rs138958811	0	138958811	intron_variant	0	0.173873	4e-19	18.3979		0.0262144	[0.02-0.032] unit increase	Affymetrix [93095623] (imputed)	N	red blood cell distribution width	http://www.ebi.ac.uk/efo/EFO_0005192	GCST90002404	Genome-wide genotyping array
2021-12-14	34594039	Sakaue S	2021-09-30	Nat Genet	www.ncbi.nlm.nih.gov/pubmed/34594039	A cross-population atlas of genetic associations for 220 human phenotypes.	Alanine aminotransferase levels	344,136 European ancestry individuals, 150,545 East Asian ancestry individuals	NA	13q13.1	13	32572075		N4BP2L2 - PDS5B	ENSG00000244754	ENSG00000083642		33190	14377	rs12429688-T	rs12429688	0	12429688	intergenic_variant	1	NR	5e-10	9.30103		0.0129	[0.0088-0.017] unit decrease	Affymetrix, Illumina [20538387] (imputed)	N	serum alanine aminotransferase measurement	http://www.ebi.ac.uk/efo/EFO_0004735	GCST90018943	Genome-wide genotyping array
2021-06-29	33462484	Sinnott-Armstrong N	2021-01-18	Nat Genet	www.ncbi.nlm.nih.gov/pubmed/33462484	Genetics of 35 blood and urine biomarkers in the UK Biobank.	High density lipoprotein cholesterol levels	313,372 European ancestry individuals, 5,573 African ancestry individuals, 6,689 South Asian ancestry individuals	NA	1p34.3	1	39196930	NR	MACF1			ENSG00000127603			rs115236337-T	rs115236337	0	115236337	intron_variant	0	NR	2e-15	14.699		0.0399	[0.03-0.05] unit decrease	Affymetrix [9000000] (imputed)	N	high density lipoprotein cholesterol measurement	http://www.ebi.ac.uk/efo/EFO_0004612	GCST90019510	Genome-wide genotyping array
2021-06-29	33462484	Sinnott-Armstrong N	2021-01-18	Nat Genet	www.ncbi.nlm.nih.gov/pubmed/33462484	Genetics of 35 blood and urine biomarkers in the UK Biobank.	High density lipoprotein cholesterol levels	313,372 European ancestry individuals, 5,573 African ancestry individuals, 6,689 South Asian ancestry individuals	NA	16q13	16	56883033	NR	SLC12A3			ENSG00000070915			rs8043560-T	rs8043560	0	8043560	intron_variant	0	NR	6e-15	14.2218		0.0199	[0.015-0.025] unit increase	Affymetrix [9000000] (imputed)	N	high density lipoprotein cholesterol measurement	http://www.ebi.ac.uk/efo/EFO_0004612	GCST90019510	Genome-wide genotyping array
2021-06-29	33462484	Sinnott-Armstrong N	2021-01-18	Nat Genet	www.ncbi.nlm.nih.gov/pubmed/33462484	Genetics of 35 blood and urine biomarkers in the UK Biobank.	High density lipoprotein cholesterol levels	313,372 European ancestry individuals, 5,573 African ancestry individuals, 6,689 South Asian ancestry individuals	NA	1p34.3	1	39084949	NR	MACF1			ENSG00000127603			rs7546735-C	rs7546735	0	7546735	intron_variant	0	NR	2e-14	13.699		0.0217	[0.016-0.027] unit decrease	Affymetrix [9000000] (imputed)	N	high density lipoprotein cholesterol measurement	http://www.ebi.ac.uk/efo/EFO_0004612	GCST90019510	Genome-wide genotyping array
2021-06-29	33462484	Sinnott-Armstrong N	2021-01-18	Nat Genet	www.ncbi.nlm.nih.gov/pubmed/33462484	Genetics of 35 blood and urine biomarkers in the UK Biobank.	High density lipoprotein cholesterol levels	313,372 European ancestry individuals, 5,573 African ancestry individuals, 6,689 South Asian ancestry individuals	NA	11p11.2	11	46744541	NR	CKAP5			ENSG00000175216			rs138130331-A	rs138130331	0	138130331	missense_variant	0	NR	1e-14	14		0.3265	[0.24-0.41] unit increase	Affymetrix [9000000] (imputed)	N	high density lipoprotein cholesterol measurement	http://www.ebi.ac.uk/efo/EFO_0004612	GCST90019510	Genome-wide genotyping array
2021-06-29	33462484	Sinnott-Armstrong N	2021-01-18	Nat Genet	www.ncbi.nlm.nih.gov/pubmed/33462484	Genetics of 35 blood and urine biomarkers in the UK Biobank.	High density lipoprotein cholesterol levels	313,372 European ancestry individuals, 5,573 African ancestry individuals, 6,689 South Asian ancestry individuals	NA	16q13	16	56872656	NR	SLC12A3			ENSG00000070915			rs142679083-T	rs142679083	0	142679083	missense_variant	0	NR	4e-14	13.3979		0.1701	[0.13-0.21] unit increase	Affymetrix [9000000] (imputed)	N	high density lipoprotein cholesterol measurement	http://www.ebi.ac.uk/efo/EFO_0004612	GCST90019510	Genome-wide genotyping array
2019-02-08	30595370	Kichaev G	2018-12-27	Am J Hum Genet	www.ncbi.nlm.nih.gov/pubmed/30595370	Leveraging Polygenic Functional Enrichment to Improve GWAS Power.	Mean corpuscular hemoglobin	approximately 443,000 European ancestry individuals	NA	16q23.1	16	74630845		RFWD3			ENSG00000168411			rs7193541-?	rs7193541	0	7193541	missense_variant	0	NR	1e-09	9				NR [~ 8900000] (imputed)	N	mean corpuscular hemoglobin	http://www.ebi.ac.uk/efo/EFO_0004527	GCST007068	Genome-wide genotyping array
2019-02-08	30595370	Kichaev G	2018-12-27	Am J Hum Genet	www.ncbi.nlm.nih.gov/pubmed/30595370	Leveraging Polygenic Functional Enrichment to Improve GWAS Power.	Mean corpuscular hemoglobin	approximately 443,000 European ancestry individuals	NA	17p13.3	17	2407317		METTL16			ENSG00000127804			rs62067054-?	rs62067054	0	62067054	intron_variant	0	NR	7e-10	9.1549				NR [~ 8900000] (imputed)	N	mean corpuscular hemoglobin	http://www.ebi.ac.uk/efo/EFO_0004527	GCST007068	Genome-wide genotyping array
2018-11-12	30038396	Lee JJ	2018-07-23	Nat Genet	www.ncbi.nlm.nih.gov/pubmed/30038396	Gene discovery and polygenic prediction from a genome-wide association study of educational attainment in 1.1 million individuals.	Self-reported math ability (MTAG)	670,471 European ancestry individuals	NA	5q31.3	5	141592550	Intergenic	DIAPH1			ENSG00000131504			rs4912763-T	rs4912763	0	4912763	intron_variant	0	0.2408	2e-08	7.69897	(MTAG)	0.0117	[0.0076-0.0158] unit decrease	Affymetrix, Illumina [7100000] (imputed)	N	mathematical ability	http://www.ebi.ac.uk/efo/EFO_0004875	GCST006569	Genome-wide genotyping array
2021-03-30	32778093	He B	2020-08-10	BMC Biol	www.ncbi.nlm.nih.gov/pubmed/32778093	Genome-wide pQTL analysis of protein expression regulatory networks in the human liver.	Protein quantitative trait loci (liver)	172 European ancestry individuals, 29 Black individuals, 86 individuals	NA	18q12.1	18	34960972	NR	DTNA - MAPRE2	ENSG00000134769	ENSG00000166974		69128	15956	rs115950568-A	rs115950568	0	115950568	intergenic_variant	1	0.0122	4e-09	8.39794	(RPS18)	0.2117	NR unit increase	Illumina [1671387] (imputed)	N	protein measurement	http://www.ebi.ac.uk/efo/EFO_0004747	GCST011427	Genome-wide genotyping array
2018-11-12	30038396	Lee JJ	2018-07-23	Nat Genet	www.ncbi.nlm.nih.gov/pubmed/30038396	Gene discovery and polygenic prediction from a genome-wide association study of educational attainment in 1.1 million individuals.	Self-reported math ability (MTAG)	670,471 European ancestry individuals	NA	5q35.1	5	171411280	Intergenic	NPM1			ENSG00000181163			rs10040865-A	rs10040865	0	10040865	3_prime_UTR_variant	0	0.379	2e-08	7.69897	(MTAG)	0.0103	[0.0068-0.0138] unit increase	Affymetrix, Illumina [7100000] (imputed)	N	mathematical ability	http://www.ebi.ac.uk/efo/EFO_0004875	GCST006569	Genome-wide genotyping array
2018-11-12	30038396	Lee JJ	2018-07-23	Nat Genet	www.ncbi.nlm.nih.gov/pubmed/30038396	Gene discovery and polygenic prediction from a genome-wide association study of educational attainment in 1.1 million individuals.	Self-reported math ability (MTAG)	670,471 European ancestry individuals	NA	5q35.3	5	177480509	Intergenic	DBN1 - PDLIM7	ENSG00000113758	ENSG00000196923		6108	2885	rs2630761-A	rs2630761	0	2630761	intergenic_variant	1	0.5169	9e-11	10.0458	(MTAG)	0.0116	[0.0081-0.0151] unit decrease	Affymetrix, Illumina [7100000] (imputed)	N	mathematical ability	http://www.ebi.ac.uk/efo/EFO_0004875	GCST006569	Genome-wide genotyping array
2018-11-12	30038396	Lee JJ	2018-07-23	Nat Genet	www.ncbi.nlm.nih.gov/pubmed/30038396	Gene discovery and polygenic prediction from a genome-wide association study of educational attainment in 1.1 million individuals.	Self-reported math ability (MTAG)	670,471 European ancestry individuals	NA	6q12	6	64344643	Intergenic	EYS			ENSG00000188107			rs143887446-T	rs143887446	1	9362726	intron_variant	0	0.6781	2e-16	15.699	(MTAG)	0.0158	[0.012-0.02] unit increase	Affymetrix, Illumina [7100000] (imputed)	N	mathematical ability	http://www.ebi.ac.uk/efo/EFO_0004875	GCST006569	Genome-wide genotyping array
2021-12-14	34594039	Sakaue S	2021-09-30	Nat Genet	www.ncbi.nlm.nih.gov/pubmed/34594039	A cross-population atlas of genetic associations for 220 human phenotypes.	Aspartate aminotransferase levels	342,990 European ancestry individuals, 150,068 East Asian ancestry individuals	NA	3p25.2	3	12355089		PPARG			ENSG00000132170			rs4135247-A	rs4135247	0	4135247	intron_variant	0	NR	1e-15	15		0.0155	[0.012-0.019] unit decrease	Affymetrix, Illumina [20538469] (imputed)	N	aspartate aminotransferase measurement	http://www.ebi.ac.uk/efo/EFO_0004736	GCST90018944	Genome-wide genotyping array
2021-12-14	34594039	Sakaue S	2021-09-30	Nat Genet	www.ncbi.nlm.nih.gov/pubmed/34594039	A cross-population atlas of genetic associations for 220 human phenotypes.	Aspartate aminotransferase levels	342,990 European ancestry individuals, 150,068 East Asian ancestry individuals	NA	3q22.1	3	132532097		DNAJC13			ENSG00000138246			rs11915472-G	rs11915472	0	11915472	intron_variant	0	NR	2e-16	15.699		0.0328	[0.025-0.041] unit decrease	Affymetrix, Illumina [20538469] (imputed)	N	aspartate aminotransferase measurement	http://www.ebi.ac.uk/efo/EFO_0004736	GCST90018944	Genome-wide genotyping array
2021-12-14	34594039	Sakaue S	2021-09-30	Nat Genet	www.ncbi.nlm.nih.gov/pubmed/34594039	A cross-population atlas of genetic associations for 220 human phenotypes.	Aspartate aminotransferase levels	342,990 European ancestry individuals, 150,068 East Asian ancestry individuals	NA	3p22.3	3	33056563		GLB1			ENSG00000170266			rs11706136-A	rs11706136	0	11706136	intron_variant	0	NR	2e-17	16.699		0.0174	[0.013-0.021] unit increase	Affymetrix, Illumina [20538469] (imputed)	N	aspartate aminotransferase measurement	http://www.ebi.ac.uk/efo/EFO_0004736	GCST90018944	Genome-wide genotyping array
2019-02-08	30595370	Kichaev G	2018-12-27	Am J Hum Genet	www.ncbi.nlm.nih.gov/pubmed/30595370	Leveraging Polygenic Functional Enrichment to Improve GWAS Power.	Mean corpuscular hemoglobin	approximately 443,000 European ancestry individuals	NA	20q11.22	20	35102207		TRPC4AP - EDEM2	ENSG00000100991	ENSG00000088298		9400	13157	rs4911466-?	rs4911466	0	4911466	intergenic_variant	1	NR	2e-14	13.699				NR [~ 8900000] (imputed)	N	mean corpuscular hemoglobin	http://www.ebi.ac.uk/efo/EFO_0004527	GCST007068	Genome-wide genotyping array
2019-02-08	30595370	Kichaev G	2018-12-27	Am J Hum Genet	www.ncbi.nlm.nih.gov/pubmed/30595370	Leveraging Polygenic Functional Enrichment to Improve GWAS Power.	Mean corpuscular hemoglobin	approximately 443,000 European ancestry individuals	NA	20q13.12	20	43663208		RPL27AP - MYBL2	ENSG00000215467	ENSG00000101057		9917	3811	rs34178687-?	rs34178687	0	34178687	regulatory_region_variant	1	NR	7e-17	16.1549				NR [~ 8900000] (imputed)	N	mean corpuscular hemoglobin	http://www.ebi.ac.uk/efo/EFO_0004527	GCST007068	Genome-wide genotyping array
2021-08-24	34021172	Christakoudi S	2021-05-21	Sci Rep	www.ncbi.nlm.nih.gov/pubmed/34021172	GWAS of allometric body-shape indices in UK Biobank identifies loci suggesting associations with morphogenesis, organogenesis, adrenal cell renewal and cancer.	A body shape index	219,872 British ancestry women	NA	12q24.31	12	123717450	ATP6V0A2	ATP6V0A2			ENSG00000185344			rs148118721-T	rs148118721	0	148118721	intron_variant	0	NR	2e-12	11.699		0.0202134	[0.015-0.026] unit increase	Affymetrix [321169] (imputed)	N	BMI-adjusted waist circumference	http://www.ebi.ac.uk/efo/EFO_0007789	GCST90020024	Genome-wide genotyping array
2021-08-24	34021172	Christakoudi S	2021-05-21	Sci Rep	www.ncbi.nlm.nih.gov/pubmed/34021172	GWAS of allometric body-shape indices in UK Biobank identifies loci suggesting associations with morphogenesis, organogenesis, adrenal cell renewal and cancer.	A body shape index	219,872 British ancestry women	NA	12q24.31	12	123719285	ATP6V0A2	ATP6V0A2			ENSG00000185344			rs6488898-G	rs6488898	0	6488898	non_coding_transcript_exon_variant	0	NR	3e-12	11.5229		0.0378284	[0.027-0.048] unit increase	Affymetrix [321169] (imputed)	N	BMI-adjusted waist circumference	http://www.ebi.ac.uk/efo/EFO_0007789	GCST90020024	Genome-wide genotyping array
2021-08-24	34021172	Christakoudi S	2021-05-21	Sci Rep	www.ncbi.nlm.nih.gov/pubmed/34021172	GWAS of allometric body-shape indices in UK Biobank identifies loci suggesting associations with morphogenesis, organogenesis, adrenal cell renewal and cancer.	A body shape index	219,872 British ancestry women	NA	12q24.31	12	123743414	ATP6V0A2	ATP6V0A2			ENSG00000185344			rs112769474-A	rs112769474	0	112769474	intron_variant	0	NR	1e-11	11		0.0406462	[0.029-0.052] unit decrease	Affymetrix [321169] (imputed)	N	BMI-adjusted waist circumference	http://www.ebi.ac.uk/efo/EFO_0007789	GCST90020024	Genome-wide genotyping array
2018-11-12	30038396	Lee JJ	2018-07-23	Nat Genet	www.ncbi.nlm.nih.gov/pubmed/30038396	Gene discovery and polygenic prediction from a genome-wide association study of educational attainment in 1.1 million individuals.	Highest math class taken	430,445 European ancestry individuals	NA	11q22.3	11	105974835	Intergenic	GRIA4, RNU6-277P			ENSG00000152578, ENSG00000252081			rs592656-G	rs592656	0	592656	non_coding_transcript_exon_variant	0	0.363	4e-08	7.39794		0.0129	[0.0082-0.0176] unit increase	Affymetrix, Illumina [10000000] (imputed)	N	mathematical ability	http://www.ebi.ac.uk/efo/EFO_0004875	GCST006574	Genome-wide genotyping array
2018-11-12	30038396	Lee JJ	2018-07-23	Nat Genet	www.ncbi.nlm.nih.gov/pubmed/30038396	Gene discovery and polygenic prediction from a genome-wide association study of educational attainment in 1.1 million individuals.	Highest math class taken	430,445 European ancestry individuals	NA	11q23.1	11	111647184	Intergenic	SIK2			ENSG00000170145			rs487985-G	rs487985	0	487985	intron_variant	0	0.2913	1e-08	8		0.0142	[0.0093-0.0191] unit increase	Affymetrix, Illumina [10000000] (imputed)	N	mathematical ability	http://www.ebi.ac.uk/efo/EFO_0004875	GCST006574	Genome-wide genotyping array
2021-12-14	34594039	Sakaue S	2021-09-30	Nat Genet	www.ncbi.nlm.nih.gov/pubmed/34594039	A cross-population atlas of genetic associations for 220 human phenotypes.	Aspartate aminotransferase levels	342,990 European ancestry individuals, 150,068 East Asian ancestry individuals	NA	14q22.2	14	54771591		SAMD4A			ENSG00000020577			rs7155922-A	rs7155922	0	7155922	intron_variant	0	NR	3e-18	17.5229		0.0169	[0.013-0.021] unit decrease	Affymetrix, Illumina [20538469] (imputed)	N	aspartate aminotransferase measurement	http://www.ebi.ac.uk/efo/EFO_0004736	GCST90018944	Genome-wide genotyping array
2021-12-14	34594039	Sakaue S	2021-09-30	Nat Genet	www.ncbi.nlm.nih.gov/pubmed/34594039	A cross-population atlas of genetic associations for 220 human phenotypes.	Aspartate aminotransferase levels	342,990 European ancestry individuals, 150,068 East Asian ancestry individuals	NA	11q13.5	11	77211972		MYO7A			ENSG00000137474			rs3819170-A	rs3819170	0	3819170	non_coding_transcript_exon_variant	0	NR	2e-14	13.699		0.0215	[0.016-0.027] unit increase	Affymetrix, Illumina [20538469] (imputed)	N	aspartate aminotransferase measurement	http://www.ebi.ac.uk/efo/EFO_0004736	GCST90018944	Genome-wide genotyping array
2021-12-14	34594039	Sakaue S	2021-09-30	Nat Genet	www.ncbi.nlm.nih.gov/pubmed/34594039	A cross-population atlas of genetic associations for 220 human phenotypes.	Aspartate aminotransferase levels	342,990 European ancestry individuals, 150,068 East Asian ancestry individuals	NA	11q21	11	95451191		SESN3 - FAM76B	ENSG00000149212	ENSG00000077458		218650	317762	rs17625540-A	rs17625540	0	17625540	regulatory_region_variant	1	NR	1e-08	8		0.0132	[0.0087-0.0177] unit increase	Affymetrix, Illumina [20538469] (imputed)	N	aspartate aminotransferase measurement	http://www.ebi.ac.uk/efo/EFO_0004736	GCST90018944	Genome-wide genotyping array
2019-02-08	30595370	Kichaev G	2018-12-27	Am J Hum Genet	www.ncbi.nlm.nih.gov/pubmed/30595370	Leveraging Polygenic Functional Enrichment to Improve GWAS Power.	Mean corpuscular hemoglobin	approximately 443,000 European ancestry individuals	NA	20q13.13	20	48829042		PREX1 - ARFGEF2	ENSG00000124126	ENSG00000124198		1043	92669	rs1885290-?	rs1885290	0	1885290	intron_variant	1	NR	2e-17	16.699				NR [~ 8900000] (imputed)	N	mean corpuscular hemoglobin	http://www.ebi.ac.uk/efo/EFO_0004527	GCST007068	Genome-wide genotyping array
2019-02-08	30595370	Kichaev G	2018-12-27	Am J Hum Genet	www.ncbi.nlm.nih.gov/pubmed/30595370	Leveraging Polygenic Functional Enrichment to Improve GWAS Power.	Mean corpuscular hemoglobin	approximately 443,000 European ancestry individuals	NA	21q22.11	21	33760786		ITSN1			ENSG00000205726			rs2834259-?	rs2834259	0	2834259	intron_variant	0	NR	2e-91	90.699				NR [~ 8900000] (imputed)	N	mean corpuscular hemoglobin	http://www.ebi.ac.uk/efo/EFO_0004527	GCST007068	Genome-wide genotyping array
2020-09-18	32888494	Vuckovic D	2020-09-01	Cell	www.ncbi.nlm.nih.gov/pubmed/32888494	The Polygenic and Monogenic Basis of Blood Traits and Diseases.	Red blood cell count	408,112 British individuals	NA	22q12.3	22	32498965	FBXO7	FBXO7 - SYN3	ENSG00000100225	ENSG00000185666		136	8855	rs149388997-G	rs149388997	0	149388997	intergenic_variant	1	0.506481	1e-38	38		0.029973	[0.025-0.034] unit increase	Affymetrix [93095623] (imputed)	N	erythrocyte count	http://www.ebi.ac.uk/efo/EFO_0004305	GCST90002403	Genome-wide genotyping array
2020-09-18	32888494	Vuckovic D	2020-09-01	Cell	www.ncbi.nlm.nih.gov/pubmed/32888494	The Polygenic and Monogenic Basis of Blood Traits and Diseases.	Red cell distribution width	408,112 British individuals	NA	22q12.3	22	32477140	FBXO7	FBXO7			ENSG00000100225			rs2142718-C	rs2142718	0	2142718	intron_variant	0	0.602019	2e-49	48.699		0.0334285	[0.029-0.038] unit increase	Affymetrix [93095623] (imputed)	N	red blood cell distribution width	http://www.ebi.ac.uk/efo/EFO_0005192	GCST90002404	Genome-wide genotyping array
2020-09-18	32888494	Vuckovic D	2020-09-01	Cell	www.ncbi.nlm.nih.gov/pubmed/32888494	The Polygenic and Monogenic Basis of Blood Traits and Diseases.	Red cell distribution width	408,112 British individuals	NA	22q13.2	22	41116454	EP300	EP300			ENSG00000100393			rs112624735-T	rs112624735	0	112624735	intron_variant	0	0.344494	2e-16	15.699		0.0191199	[0.015-0.024] unit increase	Affymetrix [93095623] (imputed)	N	red blood cell distribution width	http://www.ebi.ac.uk/efo/EFO_0005192	GCST90002404	Genome-wide genotyping array
2018-11-12	30038396	Lee JJ	2018-07-23	Nat Genet	www.ncbi.nlm.nih.gov/pubmed/30038396	Gene discovery and polygenic prediction from a genome-wide association study of educational attainment in 1.1 million individuals.	Self-reported math ability (MTAG)	670,471 European ancestry individuals	NA	2q34	2	211726116	Intergenic	ERBB4			ENSG00000178568			rs55897719-A	rs55897719	0	55897719	intron_variant	0	0.302	5e-08	7.30103	(MTAG)	0.0106	[0.0067-0.0145] unit decrease	Affymetrix, Illumina [7100000] (imputed)	N	mathematical ability	http://www.ebi.ac.uk/efo/EFO_0004875	GCST006569	Genome-wide genotyping array
2021-12-14	34594039	Sakaue S	2021-09-30	Nat Genet	www.ncbi.nlm.nih.gov/pubmed/34594039	A cross-population atlas of genetic associations for 220 human phenotypes.	Serum alkaline phosphatase levels	344,292 European ancestry individuals, 118,886 East Asian ancestry individuals	NA	14q13.2	14	35630160		RALGAPA1			ENSG00000174373			rs113670117-T	rs113670117	0	113670117	intron_variant	0	NR	2e-10	9.69897		0.026	[0.018-0.034] unit decrease	Affymetrix, Illumina [20533886] (imputed)	N	alkaline phosphatase measurement	http://www.ebi.ac.uk/efo/EFO_0004533	GCST90018942	Genome-wide genotyping array
2021-12-14	34594039	Sakaue S	2021-09-30	Nat Genet	www.ncbi.nlm.nih.gov/pubmed/34594039	A cross-population atlas of genetic associations for 220 human phenotypes.	Serum alkaline phosphatase levels	344,292 European ancestry individuals, 118,886 East Asian ancestry individuals	NA	14q24.3	14	74962890		PGF - EIF2B2	ENSG00000119630	ENSG00000119718		7264	40031	rs10162358-G	rs10162358	0	10162358	intergenic_variant	1	NR	2e-19	18.699		0.0193	[0.015-0.023] unit decrease	Affymetrix, Illumina [20533886] (imputed)	N	alkaline phosphatase measurement	http://www.ebi.ac.uk/efo/EFO_0004533	GCST90018942	Genome-wide genotyping array
2021-12-14	34594039	Sakaue S	2021-09-30	Nat Genet	www.ncbi.nlm.nih.gov/pubmed/34594039	A cross-population atlas of genetic associations for 220 human phenotypes.	Serum alkaline phosphatase levels	344,292 European ancestry individuals, 118,886 East Asian ancestry individuals	NA	14q32.11	14	90983050		RPS6KA5			ENSG00000100784			rs1286070-C	rs1286070	0	1286070	intron_variant	0	NR	7e-12	11.1549		0.0176	[0.013-0.023] unit increase	Affymetrix, Illumina [20533886] (imputed)	N	alkaline phosphatase measurement	http://www.ebi.ac.uk/efo/EFO_0004533	GCST90018942	Genome-wide genotyping array
2021-12-14	34594039	Sakaue S	2021-09-30	Nat Genet	www.ncbi.nlm.nih.gov/pubmed/34594039	A cross-population atlas of genetic associations for 220 human phenotypes.	Serum alkaline phosphatase levels	344,292 European ancestry individuals, 118,886 East Asian ancestry individuals	NA	16p13.3	16	309953		AXIN1			ENSG00000103126			rs2301522-G	rs2301522	0	2301522	intron_variant	0	NR	5e-08	7.30103		0.0115	[0.0074-0.0156] unit increase	Affymetrix, Illumina [20533886] (imputed)	N	alkaline phosphatase measurement	http://www.ebi.ac.uk/efo/EFO_0004533	GCST90018942	Genome-wide genotyping array
2021-12-14	34594039	Sakaue S	2021-09-30	Nat Genet	www.ncbi.nlm.nih.gov/pubmed/34594039	A cross-population atlas of genetic associations for 220 human phenotypes.	Serum alkaline phosphatase levels	344,292 European ancestry individuals, 118,886 East Asian ancestry individuals	NA	16q12.1	16	47526222		PHKB			ENSG00000102893			rs111617804-C	rs111617804	0	111617804	intron_variant	0	NR	9e-09	8.04576		0.0335	[0.022-0.045] unit decrease	Affymetrix, Illumina [20533886] (imputed)	N	alkaline phosphatase measurement	http://www.ebi.ac.uk/efo/EFO_0004533	GCST90018942	Genome-wide genotyping array
2021-06-29	33462484	Sinnott-Armstrong N	2021-01-18	Nat Genet	www.ncbi.nlm.nih.gov/pubmed/33462484	Genetics of 35 blood and urine biomarkers in the UK Biobank.	High density lipoprotein cholesterol levels	313,372 European ancestry individuals, 5,573 African ancestry individuals, 6,689 South Asian ancestry individuals	NA	16q13	16	56912669	NR	SLC12A3			ENSG00000070915			rs3794647-A	rs3794647	0	3794647	intron_variant	0	NR	7e-38	37.1549		0.0321	[0.027-0.037] unit decrease	Affymetrix [9000000] (imputed)	N	high density lipoprotein cholesterol measurement	http://www.ebi.ac.uk/efo/EFO_0004612	GCST90019510	Genome-wide genotyping array
2021-06-29	33462484	Sinnott-Armstrong N	2021-01-18	Nat Genet	www.ncbi.nlm.nih.gov/pubmed/33462484	Genetics of 35 blood and urine biomarkers in the UK Biobank.	High density lipoprotein cholesterol levels	313,372 European ancestry individuals, 5,573 African ancestry individuals, 6,689 South Asian ancestry individuals	NA	1p34.3	1	39336143	NR	MACF1			ENSG00000127603			rs41270807-C	rs41270807	0	41270807	missense_variant	0	NR	6e-45	44.2218		0.0433	[0.037-0.049] unit decrease	Affymetrix [9000000] (imputed)	N	high density lipoprotein cholesterol measurement	http://www.ebi.ac.uk/efo/EFO_0004612	GCST90019510	Genome-wide genotyping array
2021-06-29	33462484	Sinnott-Armstrong N	2021-01-18	Nat Genet	www.ncbi.nlm.nih.gov/pubmed/33462484	Genetics of 35 blood and urine biomarkers in the UK Biobank.	High density lipoprotein cholesterol levels	313,372 European ancestry individuals, 5,573 African ancestry individuals, 6,689 South Asian ancestry individuals	NA	2p24.1	2	21011100	NR	APOB			ENSG00000084674			rs533617-C	rs533617	0	533617	missense_variant	0	NR	1e-43	43		0.0889	[0.076-0.101] unit increase	Affymetrix [9000000] (imputed)	N	high density lipoprotein cholesterol measurement	http://www.ebi.ac.uk/efo/EFO_0004612	GCST90019510	Genome-wide genotyping array
2021-06-29	33462484	Sinnott-Armstrong N	2021-01-18	Nat Genet	www.ncbi.nlm.nih.gov/pubmed/33462484	Genetics of 35 blood and urine biomarkers in the UK Biobank.	High density lipoprotein cholesterol levels	313,372 European ancestry individuals, 5,573 African ancestry individuals, 6,689 South Asian ancestry individuals	NA	16q13	16	56863347	NR	MIR138-2 - SLC12A3	ENSG00000207649	ENSG00000070915		4746	1860	rs8051191-G	rs8051191	0	8051191	intergenic_variant	1	NR	8e-43	42.0969		0.0442	[0.038-0.05] unit increase	Affymetrix [9000000] (imputed)	N	high density lipoprotein cholesterol measurement	http://www.ebi.ac.uk/efo/EFO_0004612	GCST90019510	Genome-wide genotyping array
2021-06-29	33462484	Sinnott-Armstrong N	2021-01-18	Nat Genet	www.ncbi.nlm.nih.gov/pubmed/33462484	Genetics of 35 blood and urine biomarkers in the UK Biobank.	High density lipoprotein cholesterol levels	313,372 European ancestry individuals, 5,573 African ancestry individuals, 6,689 South Asian ancestry individuals	NA	16q13	16	56875410	NR	SLC12A3			ENSG00000070915			rs34136389-G	rs34136389	0	34136389	intron_variant	0	NR	8e-40	39.0969		0.037	[0.032-0.042] unit decrease	Affymetrix [9000000] (imputed)	N	high density lipoprotein cholesterol measurement	http://www.ebi.ac.uk/efo/EFO_0004612	GCST90019510	Genome-wide genotyping array
2019-02-08	30595370	Kichaev G	2018-12-27	Am J Hum Genet	www.ncbi.nlm.nih.gov/pubmed/30595370	Leveraging Polygenic Functional Enrichment to Improve GWAS Power.	Mean corpuscular hemoglobin	approximately 443,000 European ancestry individuals	NA	12q24.12	12	111535554		ATXN2			ENSG00000204842			rs597808-?	rs597808	0	597808	intron_variant	0	NR	4e-24	23.3979				NR [~ 8900000] (imputed)	N	mean corpuscular hemoglobin	http://www.ebi.ac.uk/efo/EFO_0004527	GCST007068	Genome-wide genotyping array
2020-09-18	32888494	Vuckovic D	2020-09-01	Cell	www.ncbi.nlm.nih.gov/pubmed/32888494	The Polygenic and Monogenic Basis of Blood Traits and Diseases.	Red cell distribution width	408,112 British individuals	NA	3p25.2	3	12319386	PPARG	PPARG			ENSG00000132170			rs150732434-T	rs150732434	0	150732434	intron_variant	0	0.119512	8e-12	11.0969		0.0238623	[0.017-0.031] unit increase	Affymetrix [93095623] (imputed)	N	red blood cell distribution width	http://www.ebi.ac.uk/efo/EFO_0005192	GCST90002404	Genome-wide genotyping array
2020-09-18	32888494	Vuckovic D	2020-09-01	Cell	www.ncbi.nlm.nih.gov/pubmed/32888494	The Polygenic and Monogenic Basis of Blood Traits and Diseases.	Red cell distribution width	408,112 British individuals	NA	3p22.2	3	38247760	OXSR1	OXSR1			ENSG00000172939			rs3925158-G	rs3925158	0	3925158	intron_variant	0	0.102796	1e-12	12		0.0259536	[0.019-0.033] unit decrease	Affymetrix [93095623] (imputed)	N	red blood cell distribution width	http://www.ebi.ac.uk/efo/EFO_0005192	GCST90002404	Genome-wide genotyping array
2020-09-18	32888494	Vuckovic D	2020-09-01	Cell	www.ncbi.nlm.nih.gov/pubmed/32888494	The Polygenic and Monogenic Basis of Blood Traits and Diseases.	Red cell distribution width	408,112 British individuals	NA	3p21.1	3	52614249	PBRM1	PBRM1			ENSG00000163939			rs9879090-C	rs9879090	0	9879090	intron_variant	0	0.546466	6e-19	18.2218		0.0197331	[0.015-0.024] unit increase	Affymetrix [93095623] (imputed)	N	red blood cell distribution width	http://www.ebi.ac.uk/efo/EFO_0005192	GCST90002404	Genome-wide genotyping array
2021-12-14	34594039	Sakaue S	2021-09-30	Nat Genet	www.ncbi.nlm.nih.gov/pubmed/34594039	A cross-population atlas of genetic associations for 220 human phenotypes.	Alanine aminotransferase levels	344,136 European ancestry individuals, 150,545 East Asian ancestry individuals	NA	6q23.1	6	130020584		L3MBTL3			ENSG00000198945			rs55941023-CT	rs55941023	0	55941023	5_prime_UTR_variant	0	NR	9e-14	13.0458		0.0173	[0.013-0.022] unit increase	Affymetrix, Illumina [20538387] (imputed)	N	serum alanine aminotransferase measurement	http://www.ebi.ac.uk/efo/EFO_0004735	GCST90018943	Genome-wide genotyping array
2021-12-14	34594039	Sakaue S	2021-09-30	Nat Genet	www.ncbi.nlm.nih.gov/pubmed/34594039	A cross-population atlas of genetic associations for 220 human phenotypes.	Alanine aminotransferase levels	344,136 European ancestry individuals, 150,545 East Asian ancestry individuals	NA	6p22.3	6	15389015		JARID2			ENSG00000008083			rs9396584-C	rs9396584	0	9396584	intron_variant	0	NR	1e-08	8		0.0145	[0.0096-0.0194] unit increase	Affymetrix, Illumina [20538387] (imputed)	N	serum alanine aminotransferase measurement	http://www.ebi.ac.uk/efo/EFO_0004735	GCST90018943	Genome-wide genotyping array
2021-12-14	34594039	Sakaue S	2021-09-30	Nat Genet	www.ncbi.nlm.nih.gov/pubmed/34594039	A cross-population atlas of genetic associations for 220 human phenotypes.	Alanine aminotransferase levels	344,136 European ancestry individuals, 150,545 East Asian ancestry individuals	NA	6p12.3	6	47627419		CD2AP - ADGRF2	ENSG00000198087	ENSG00000164393		156	29017	rs1385742-T	rs1385742	0	1385742	intergenic_variant	1	NR	2e-09	8.69897		0.0124	[0.0083-0.0165] unit increase	Affymetrix, Illumina [20538387] (imputed)	N	serum alanine aminotransferase measurement	http://www.ebi.ac.uk/efo/EFO_0004735	GCST90018943	Genome-wide genotyping array
2021-12-14	34594039	Sakaue S	2021-09-30	Nat Genet	www.ncbi.nlm.nih.gov/pubmed/34594039	A cross-population atlas of genetic associations for 220 human phenotypes.	Alanine aminotransferase levels	344,136 European ancestry individuals, 150,545 East Asian ancestry individuals	NA	5q31.3	5	141538067		DIAPH1			ENSG00000131504			rs34100728-GT	rs34100728	0	34100728	intron_variant	0	NR	5e-08	7.30103		0.0129	[0.0082-0.0176] unit increase	Affymetrix, Illumina [20538387] (imputed)	N	serum alanine aminotransferase measurement	http://www.ebi.ac.uk/efo/EFO_0004735	GCST90018943	Genome-wide genotyping array
2021-06-29	33462484	Sinnott-Armstrong N	2021-01-18	Nat Genet	www.ncbi.nlm.nih.gov/pubmed/33462484	Genetics of 35 blood and urine biomarkers in the UK Biobank.	High density lipoprotein cholesterol levels	313,372 European ancestry individuals, 5,573 African ancestry individuals, 6,689 South Asian ancestry individuals	NA	7p21.1	7	17890032	NR	SNX13			ENSG00000071189			rs4291154-T	rs4291154	0	4291154	non_coding_transcript_exon_variant	0	NR	4e-18	17.3979		0.0246	[0.019-0.03] unit decrease	Affymetrix [9000000] (imputed)	N	high density lipoprotein cholesterol measurement	http://www.ebi.ac.uk/efo/EFO_0004612	GCST90019510	Genome-wide genotyping array
2021-06-29	33462484	Sinnott-Armstrong N	2021-01-18	Nat Genet	www.ncbi.nlm.nih.gov/pubmed/33462484	Genetics of 35 blood and urine biomarkers in the UK Biobank.	High density lipoprotein cholesterol levels	313,372 European ancestry individuals, 5,573 African ancestry individuals, 6,689 South Asian ancestry individuals	NA	11q13.1	11	64263769	NR	PLCB3			ENSG00000149782			rs35169799-T	rs35169799	0	35169799	missense_variant	0	NR	7e-17	16.1549		0.0428	[0.033-0.053] unit decrease	Affymetrix [9000000] (imputed)	N	high density lipoprotein cholesterol measurement	http://www.ebi.ac.uk/efo/EFO_0004612	GCST90019510	Genome-wide genotyping array
2021-06-29	33462484	Sinnott-Armstrong N	2021-01-18	Nat Genet	www.ncbi.nlm.nih.gov/pubmed/33462484	Genetics of 35 blood and urine biomarkers in the UK Biobank.	High density lipoprotein cholesterol levels	313,372 European ancestry individuals, 5,573 African ancestry individuals, 6,689 South Asian ancestry individuals	NA	12q24.12	12	111447506	NR	SH2B3, ATXN2			ENSG00000111252, ENSG00000204842			rs72650673-A	rs72650673	0	72650673	missense_variant	0	NR	2e-17	16.699		0.2412	[0.19-0.3] unit decrease	Affymetrix [9000000] (imputed)	N	high density lipoprotein cholesterol measurement	http://www.ebi.ac.uk/efo/EFO_0004612	GCST90019510	Genome-wide genotyping array
2021-08-24	34021172	Christakoudi S	2021-05-21	Sci Rep	www.ncbi.nlm.nih.gov/pubmed/34021172	GWAS of allometric body-shape indices in UK Biobank identifies loci suggesting associations with morphogenesis, organogenesis, adrenal cell renewal and cancer.	A body shape index	219,872 British ancestry women	NA	11q23.1	11	111671782	SIK2, AP000925.2	SIK2			ENSG00000170145			rs1940528-G	rs1940528	0	1940528	non_coding_transcript_exon_variant	0	NR	2e-09	8.69897		0.0215739	[0.015-0.029] unit decrease	Affymetrix [321169] (imputed)	N	BMI-adjusted waist circumference	http://www.ebi.ac.uk/efo/EFO_0007789	GCST90020024	Genome-wide genotyping array
2020-09-18	32888494	Vuckovic D	2020-09-01	Cell	www.ncbi.nlm.nih.gov/pubmed/32888494	The Polygenic and Monogenic Basis of Blood Traits and Diseases.	Red cell distribution width	408,112 British individuals	NA	3q29	3	196789417	PAK2	PAK2			ENSG00000180370			rs13092376-C	rs13092376	0	13092376	intron_variant	0	0.417392	4e-11	10.3979		0.014907	[0.01-0.019] unit decrease	Affymetrix [93095623] (imputed)	N	red blood cell distribution width	http://www.ebi.ac.uk/efo/EFO_0005192	GCST90002404	Genome-wide genotyping array
2020-09-18	32888494	Vuckovic D	2020-09-01	Cell	www.ncbi.nlm.nih.gov/pubmed/32888494	The Polygenic and Monogenic Basis of Blood Traits and Diseases.	Red cell distribution width	408,112 British individuals	NA	4q12	4	56895251		SPINK2 - REST	ENSG00000128040	ENSG00000084093		73509	12625	rs2412771-C	rs2412771	0	2412771	intergenic_variant	1	0.417135	3e-12	11.5229		0.0158283	[0.011-0.02] unit increase	Affymetrix [93095623] (imputed)	N	red blood cell distribution width	http://www.ebi.ac.uk/efo/EFO_0005192	GCST90002404	Genome-wide genotyping array
2021-12-14	34594039	Sakaue S	2021-09-30	Nat Genet	www.ncbi.nlm.nih.gov/pubmed/34594039	A cross-population atlas of genetic associations for 220 human phenotypes.	Alanine aminotransferase levels	344,136 European ancestry individuals, 150,545 East Asian ancestry individuals	NA	18q21.31	18	58416822		NEDD4L - MIR122HG	ENSG00000049759	ENSG00000267391		15282	28966	rs4503880-C	rs4503880	0	4503880	non_coding_transcript_exon_variant	1	NR	3e-51	50.5229		0.042	[0.037-0.047] unit decrease	Affymetrix, Illumina [20538387] (imputed)	N	serum alanine aminotransferase measurement	http://www.ebi.ac.uk/efo/EFO_0004735	GCST90018943	Genome-wide genotyping array
2021-12-14	34594039	Sakaue S	2021-09-30	Nat Genet	www.ncbi.nlm.nih.gov/pubmed/34594039	A cross-population atlas of genetic associations for 220 human phenotypes.	Alanine aminotransferase levels	344,136 European ancestry individuals, 150,545 East Asian ancestry individuals	NA	1p36.12	1	21688867		USP48			ENSG00000090686			rs4654764-C	rs4654764	0	4654764	intron_variant	0	NR	2e-08	7.69897		0.0167	[0.011-0.023] unit increase	Affymetrix, Illumina [20538387] (imputed)	N	serum alanine aminotransferase measurement	http://www.ebi.ac.uk/efo/EFO_0004735	GCST90018943	Genome-wide genotyping array
2021-12-14	34594039	Sakaue S	2021-09-30	Nat Genet	www.ncbi.nlm.nih.gov/pubmed/34594039	A cross-population atlas of genetic associations for 220 human phenotypes.	Alanine aminotransferase levels	344,136 European ancestry individuals, 150,545 East Asian ancestry individuals	NA	16p13.13	16	11816431		ZC3H7A - BCAR4	ENSG00000122299	ENSG00000262117		19173	3398	rs7194344-G	rs7194344	0	7194344	intergenic_variant	1	NR	7e-09	8.1549		0.0131	[0.0086-0.0176] unit decrease	Affymetrix, Illumina [20538387] (imputed)	N	serum alanine aminotransferase measurement	http://www.ebi.ac.uk/efo/EFO_0004735	GCST90018943	Genome-wide genotyping array
2021-12-14	34594039	Sakaue S	2021-09-30	Nat Genet	www.ncbi.nlm.nih.gov/pubmed/34594039	A cross-population atlas of genetic associations for 220 human phenotypes.	Alanine aminotransferase levels	344,136 European ancestry individuals, 150,545 East Asian ancestry individuals	NA	16q21	16	58636949		CNOT1 - SLC38A7	ENSG00000125107	ENSG00000103042		7064	28160	rs112624357-G	rs112624357	0	112624357	regulatory_region_variant	1	NR	2e-11	10.699		0.015	[0.011-0.019] unit increase	Affymetrix, Illumina [20538387] (imputed)	N	serum alanine aminotransferase measurement	http://www.ebi.ac.uk/efo/EFO_0004735	GCST90018943	Genome-wide genotyping array
2019-02-08	30595370	Kichaev G	2018-12-27	Am J Hum Genet	www.ncbi.nlm.nih.gov/pubmed/30595370	Leveraging Polygenic Functional Enrichment to Improve GWAS Power.	Mean corpuscular hemoglobin	approximately 443,000 European ancestry individuals	NA	17q12	17	39583908		CDK12 - NEUROD2	ENSG00000167258	ENSG00000171532		19001	19628	rs1877030-?	rs1877030	0	1877030	intergenic_variant	1	NR	4e-27	26.3979				NR [~ 8900000] (imputed)	N	mean corpuscular hemoglobin	http://www.ebi.ac.uk/efo/EFO_0004527	GCST007068	Genome-wide genotyping array
2019-02-08	30595370	Kichaev G	2018-12-27	Am J Hum Genet	www.ncbi.nlm.nih.gov/pubmed/30595370	Leveraging Polygenic Functional Enrichment to Improve GWAS Power.	Mean corpuscular hemoglobin	approximately 443,000 European ancestry individuals	NA	17q21.31	17	44252803		SLC4A1			ENSG00000004939			rs2857078-?	rs2857078	0	2857078	intron_variant	0	NR	1e-44	44				NR [~ 8900000] (imputed)	N	mean corpuscular hemoglobin	http://www.ebi.ac.uk/efo/EFO_0004527	GCST007068	Genome-wide genotyping array
2021-03-30	32778093	He B	2020-08-10	BMC Biol	www.ncbi.nlm.nih.gov/pubmed/32778093	Genome-wide pQTL analysis of protein expression regulatory networks in the human liver.	Protein quantitative trait loci (liver)	172 European ancestry individuals, 29 Black individuals, 86 individuals	NA	3q22.1	3	132684574	NR	NPHP3-ACAD11, NPHP3			ENSG00000274810, ENSG00000113971			rs34391943-T	rs34391943	0	34391943	missense_variant	0	0.01045	2e-10	9.69897	(PCCB)	0.4007	NR unit increase	Illumina [1671387] (imputed)	N	protein measurement	http://www.ebi.ac.uk/efo/EFO_0004747	GCST011427	Genome-wide genotyping array
2021-03-30	32778093	He B	2020-08-10	BMC Biol	www.ncbi.nlm.nih.gov/pubmed/32778093	Genome-wide pQTL analysis of protein expression regulatory networks in the human liver.	Protein quantitative trait loci (liver)	172 European ancestry individuals, 29 Black individuals, 86 individuals	NA	2q32.2	2	190300703	NR	HIBCH			ENSG00000198130			rs60469543-T	rs60469543	0	60469543	intron_variant	0	0.2422	5e-15	14.301	(HIBCH)	0.167	NR unit decrease	Illumina [1671387] (imputed)	N	protein measurement	http://www.ebi.ac.uk/efo/EFO_0004747	GCST011427	Genome-wide genotyping array
2020-09-18	32888494	Vuckovic D	2020-09-01	Cell	www.ncbi.nlm.nih.gov/pubmed/32888494	The Polygenic and Monogenic Basis of Blood Traits and Diseases.	Red cell distribution width	408,112 British individuals	NA	6p12.3	6	47532074	CD2AP	CD2AP			ENSG00000198087			rs36046942-CA	rs36046942	0	36046942	intron_variant	0	0.262975	1e-31	31		0.0295924	[0.025-0.035] unit decrease	Affymetrix [93095623] (imputed)	N	red blood cell distribution width	http://www.ebi.ac.uk/efo/EFO_0005192	GCST90002404	Genome-wide genotyping array
2021-12-14	34594039	Sakaue S	2021-09-30	Nat Genet	www.ncbi.nlm.nih.gov/pubmed/34594039	A cross-population atlas of genetic associations for 220 human phenotypes.	Alanine aminotransferase levels	344,136 European ancestry individuals, 150,545 East Asian ancestry individuals	NA	21q22.2	21	39183635		PSMG1 - BRWD1	ENSG00000183527	ENSG00000185658		147	541	rs117143374-C	rs117143374	0	117143374	TF_binding_site_variant	1	NR	9e-13	12.0458		0.0221	[0.016-0.028] unit decrease	Affymetrix, Illumina [20538387] (imputed)	N	serum alanine aminotransferase measurement	http://www.ebi.ac.uk/efo/EFO_0004735	GCST90018943	Genome-wide genotyping array
2021-12-14	34594039	Sakaue S	2021-09-30	Nat Genet	www.ncbi.nlm.nih.gov/pubmed/34594039	A cross-population atlas of genetic associations for 220 human phenotypes.	Alanine aminotransferase levels	344,136 European ancestry individuals, 150,545 East Asian ancestry individuals	NA	1q44	1	247442297		NLRP3			ENSG00000162711			rs10157379-T	rs10157379	0	10157379	intron_variant	0	NR	9e-13	12.0458		0.0138	[0.01-0.018] unit decrease	Affymetrix, Illumina [20538387] (imputed)	N	serum alanine aminotransferase measurement	http://www.ebi.ac.uk/efo/EFO_0004735	GCST90018943	Genome-wide genotyping array
2021-12-14	34594039	Sakaue S	2021-09-30	Nat Genet	www.ncbi.nlm.nih.gov/pubmed/34594039	A cross-population atlas of genetic associations for 220 human phenotypes.	Alanine aminotransferase levels	344,136 European ancestry individuals, 150,545 East Asian ancestry individuals	NA	1p31.3	1	65618498		LEPR			ENSG00000116678			rs4655739-T	rs4655739	0	4655739	intron_variant	0	NR	2e-12	11.699		0.0206	[0.015-0.026] unit increase	Affymetrix, Illumina [20538387] (imputed)	N	serum alanine aminotransferase measurement	http://www.ebi.ac.uk/efo/EFO_0004735	GCST90018943	Genome-wide genotyping array
2021-06-29	33462484	Sinnott-Armstrong N	2021-01-18	Nat Genet	www.ncbi.nlm.nih.gov/pubmed/33462484	Genetics of 35 blood and urine biomarkers in the UK Biobank.	High density lipoprotein cholesterol levels	313,372 European ancestry individuals, 5,573 African ancestry individuals, 6,689 South Asian ancestry individuals	NA	2p24.1	2	21002881	NR	APOB			ENSG00000084674			rs1042031-T	rs1042031	0	1042031	stop_gained	0	NR	1e-12	12		0.0231	[0.017-0.029] unit decrease	Affymetrix [9000000] (imputed)	N	high density lipoprotein cholesterol measurement	http://www.ebi.ac.uk/efo/EFO_0004612	GCST90019510	Genome-wide genotyping array
2021-06-29	33462484	Sinnott-Armstrong N	2021-01-18	Nat Genet	www.ncbi.nlm.nih.gov/pubmed/33462484	Genetics of 35 blood and urine biomarkers in the UK Biobank.	High density lipoprotein cholesterol levels	313,372 European ancestry individuals, 5,573 African ancestry individuals, 6,689 South Asian ancestry individuals	NA	17q12	17	39404878	NR	MED1			ENSG00000125686			rs72825175-A	rs72825175	0	72825175	3_prime_UTR_variant	0	NR	8e-12	11.0969		0.0359	[0.026-0.046] unit increase	Affymetrix [9000000] (imputed)	N	high density lipoprotein cholesterol measurement	http://www.ebi.ac.uk/efo/EFO_0004612	GCST90019510	Genome-wide genotyping array
2019-02-08	30595370	Kichaev G	2018-12-27	Am J Hum Genet	www.ncbi.nlm.nih.gov/pubmed/30595370	Leveraging Polygenic Functional Enrichment to Improve GWAS Power.	Mean corpuscular hemoglobin	approximately 443,000 European ancestry individuals	NA	18q21.1	18	45922762		EPG5			ENSG00000152223			rs11082498-?	rs11082498	0	11082498	intron_variant	0	NR	3e-10	9.52288				NR [~ 8900000] (imputed)	N	mean corpuscular hemoglobin	http://www.ebi.ac.uk/efo/EFO_0004527	GCST007068	Genome-wide genotyping array
2019-02-08	30595370	Kichaev G	2018-12-27	Am J Hum Genet	www.ncbi.nlm.nih.gov/pubmed/30595370	Leveraging Polygenic Functional Enrichment to Improve GWAS Power.	Mean corpuscular hemoglobin	approximately 443,000 European ancestry individuals	NA	18q21.32	18	59661164		CCBE1			ENSG00000183287			rs72966926-?	rs72966926	0	72966926	intron_variant	0	NR	6e-18	17.2218				NR [~ 8900000] (imputed)	N	mean corpuscular hemoglobin	http://www.ebi.ac.uk/efo/EFO_0004527	GCST007068	Genome-wide genotyping array
2021-06-29	33462484	Sinnott-Armstrong N	2021-01-18	Nat Genet	www.ncbi.nlm.nih.gov/pubmed/33462484	Genetics of 35 blood and urine biomarkers in the UK Biobank.	High density lipoprotein cholesterol levels	313,372 European ancestry individuals, 5,573 African ancestry individuals, 6,689 South Asian ancestry individuals	NA	1p34.3	1	39415220	NR	MACF1			ENSG00000127603			rs77157953-A	rs77157953	0	77157953	intron_variant	0	NR	1e-09	9		0.0363	[0.025-0.048] unit decrease	Affymetrix [9000000] (imputed)	N	high density lipoprotein cholesterol measurement	http://www.ebi.ac.uk/efo/EFO_0004612	GCST90019510	Genome-wide genotyping array
2020-09-18	32888494	Vuckovic D	2020-09-01	Cell	www.ncbi.nlm.nih.gov/pubmed/32888494	The Polygenic and Monogenic Basis of Blood Traits and Diseases.	Red cell distribution width	408,112 British individuals	NA	8q22.3	8	104954030	RP11-127H5.1	ZFPM2			ENSG00000169946			rs35783704-A	rs35783704	0	35783704	intron_variant	0	0.10075	7e-10	9.1549		0.022913	[0.016-0.03] unit decrease	Affymetrix [93095623] (imputed)	N	red blood cell distribution width	http://www.ebi.ac.uk/efo/EFO_0005192	GCST90002404	Genome-wide genotyping array
2021-12-14	34594039	Sakaue S	2021-09-30	Nat Genet	www.ncbi.nlm.nih.gov/pubmed/34594039	A cross-population atlas of genetic associations for 220 human phenotypes.	Aspartate aminotransferase levels	342,990 European ancestry individuals, 150,068 East Asian ancestry individuals	NA	6q13	6	73623319		SLC17A5			ENSG00000119899			rs7744053-A	rs7744053	0	7744053	intron_variant	0	NR	3e-08	7.52288		0.0145	[0.0094-0.0196] unit increase	Affymetrix, Illumina [20538469] (imputed)	N	aspartate aminotransferase measurement	http://www.ebi.ac.uk/efo/EFO_0004736	GCST90018944	Genome-wide genotyping array
2021-12-14	34594039	Sakaue S	2021-09-30	Nat Genet	www.ncbi.nlm.nih.gov/pubmed/34594039	A cross-population atlas of genetic associations for 220 human phenotypes.	Aspartate aminotransferase levels	342,990 European ancestry individuals, 150,068 East Asian ancestry individuals	NA	7p21.1	7	17872129		SNX13			ENSG00000071189			rs1917368-T	rs1917368	0	1917368	intron_variant	0	NR	2e-25	24.699		0.0203	[0.017-0.024] unit decrease	Affymetrix, Illumina [20538469] (imputed)	N	aspartate aminotransferase measurement	http://www.ebi.ac.uk/efo/EFO_0004736	GCST90018944	Genome-wide genotyping array
2021-12-14	34594039	Sakaue S	2021-09-30	Nat Genet	www.ncbi.nlm.nih.gov/pubmed/34594039	A cross-population atlas of genetic associations for 220 human phenotypes.	Aspartate aminotransferase levels	342,990 European ancestry individuals, 150,068 East Asian ancestry individuals	NA	7q21.2	7	92594204		FAM133B - CDK6	ENSG00000234545	ENSG00000105810		3811	10717	rs12154498-C	rs12154498	0	12154498	intergenic_variant	1	NR	3e-09	8.52288		0.0184	[0.012-0.024] unit increase	Affymetrix, Illumina [20538469] (imputed)	N	aspartate aminotransferase measurement	http://www.ebi.ac.uk/efo/EFO_0004736	GCST90018944	Genome-wide genotyping array
2021-12-14	34594039	Sakaue S	2021-09-30	Nat Genet	www.ncbi.nlm.nih.gov/pubmed/34594039	A cross-population atlas of genetic associations for 220 human phenotypes.	Aspartate aminotransferase levels	342,990 European ancestry individuals, 150,068 East Asian ancestry individuals	NA	5q13.2	5	73055235		FCHO2			ENSG00000157107			rs1200503-G	rs1200503	0	1200503	intron_variant	0	NR	5e-57	56.301		0.0304	[0.027-0.034] unit decrease	Affymetrix, Illumina [20538469] (imputed)	N	aspartate aminotransferase measurement	http://www.ebi.ac.uk/efo/EFO_0004736	GCST90018944	Genome-wide genotyping array
2021-12-14	34594039	Sakaue S	2021-09-30	Nat Genet	www.ncbi.nlm.nih.gov/pubmed/34594039	A cross-population atlas of genetic associations for 220 human phenotypes.	Aspartate aminotransferase levels	342,990 European ancestry individuals, 150,068 East Asian ancestry individuals	NA	6q23.1	6	130024646		L3MBTL3			ENSG00000198945			rs1415700-A	rs1415700	0	1415700	intron_variant	0	NR	2e-12	11.699		0.0169	[0.012-0.022] unit increase	Affymetrix, Illumina [20538469] (imputed)	N	aspartate aminotransferase measurement	http://www.ebi.ac.uk/efo/EFO_0004736	GCST90018944	Genome-wide genotyping array
2021-06-29	33462484	Sinnott-Armstrong N	2021-01-18	Nat Genet	www.ncbi.nlm.nih.gov/pubmed/33462484	Genetics of 35 blood and urine biomarkers in the UK Biobank.	High density lipoprotein cholesterol levels	313,372 European ancestry individuals, 5,573 African ancestry individuals, 6,689 South Asian ancestry individuals	NA	11q23.3	11	117390772	NR	CEP164			ENSG00000110274			rs897837-G	rs897837	0	897837	splice_region_variant	0	NR	1e-10	10		0.0215	[0.015-0.028] unit increase	Affymetrix [9000000] (imputed)	N	high density lipoprotein cholesterol measurement	http://www.ebi.ac.uk/efo/EFO_0004612	GCST90019510	Genome-wide genotyping array
2020-09-18	32888494	Vuckovic D	2020-09-01	Cell	www.ncbi.nlm.nih.gov/pubmed/32888494	The Polygenic and Monogenic Basis of Blood Traits and Diseases.	Red cell distribution width	408,112 British individuals	NA	12q13.12	12	50744904	DIP2B	DIP2B			ENSG00000066084			rs2280503-C	rs2280503	0	2280503	3_prime_UTR_variant	0	0.344419	2e-29	28.699		0.0263124	[0.022-0.031] unit increase	Affymetrix [93095623] (imputed)	N	red blood cell distribution width	http://www.ebi.ac.uk/efo/EFO_0005192	GCST90002404	Genome-wide genotyping array
2020-09-18	32888494	Vuckovic D	2020-09-01	Cell	www.ncbi.nlm.nih.gov/pubmed/32888494	The Polygenic and Monogenic Basis of Blood Traits and Diseases.	Red cell distribution width	408,112 British individuals	NA	12q24.13	12	112339293	HECTD4	HECTD4			ENSG00000173064			rs1468252-A	rs1468252	0	1468252	intron_variant	0	0.081198	3e-33	32.5229		0.0519936	[0.044-0.06] unit increase	Affymetrix [93095623] (imputed)	N	red blood cell distribution width	http://www.ebi.ac.uk/efo/EFO_0005192	GCST90002404	Genome-wide genotyping array
2020-09-18	32888494	Vuckovic D	2020-09-01	Cell	www.ncbi.nlm.nih.gov/pubmed/32888494	The Polygenic and Monogenic Basis of Blood Traits and Diseases.	Red cell distribution width	408,112 British individuals	NA	12q24.33	12	131949846	EP400	PUS1 - EP400	ENSG00000177192	ENSG00000183495		3950	96	rs57565032-T	rs57565032	0	57565032	TF_binding_site_variant	1	0.03613	2e-34	33.699		0.0753408	[0.063-0.087] unit decrease	Affymetrix [93095623] (imputed)	N	red blood cell distribution width	http://www.ebi.ac.uk/efo/EFO_0005192	GCST90002404	Genome-wide genotyping array
2018-11-12	30038396	Lee JJ	2018-07-23	Nat Genet	www.ncbi.nlm.nih.gov/pubmed/30038396	Gene discovery and polygenic prediction from a genome-wide association study of educational attainment in 1.1 million individuals.	Highest math class taken	430,445 European ancestry individuals	NA	14q32.12	14	93534596	Intergenic	UNC79, UNC79			ENSG00000276416, ENSG00000133958			rs7151505-G	rs7151505	0	7151505	intron_variant	0	0.4355	1e-11	11		0.0155	[0.011-0.02] unit increase	Affymetrix, Illumina [10000000] (imputed)	N	mathematical ability	http://www.ebi.ac.uk/efo/EFO_0004875	GCST006574	Genome-wide genotyping array
2021-06-29	33462484	Sinnott-Armstrong N	2021-01-18	Nat Genet	www.ncbi.nlm.nih.gov/pubmed/33462484	Genetics of 35 blood and urine biomarkers in the UK Biobank.	Insulin-like growth factor 1 levels	340,567 European ancestry individuals, 5,974 African ancestry individuals, 7,283 South Asian ancestry individuals	NA	2p21	2	44120814	NR	LRPPRC - RNU6-566P	ENSG00000138095	ENSG00000252599		124588	33975	rs62136965-C	rs62136965	0	62136965	regulatory_region_variant	1	NR	1e-09	9		0.0352	[0.024-0.047] unit increase	Affymetrix [9000000] (imputed)	N	IGF-1 measurement	http://www.ebi.ac.uk/efo/EFO_0004627	GCST90019511	Genome-wide genotyping array
2021-06-29	33462484	Sinnott-Armstrong N	2021-01-18	Nat Genet	www.ncbi.nlm.nih.gov/pubmed/33462484	Genetics of 35 blood and urine biomarkers in the UK Biobank.	Insulin-like growth factor 1 levels	340,567 European ancestry individuals, 5,974 African ancestry individuals, 7,283 South Asian ancestry individuals	NA	3p25.2	3	12400008	NR	PPARG			ENSG00000132170			rs2921193-A	rs2921193	0	2921193	intron_variant	0	NR	3e-09	8.52288		0.0142	[0.0095-0.0189] unit increase	Affymetrix [9000000] (imputed)	N	IGF-1 measurement	http://www.ebi.ac.uk/efo/EFO_0004627	GCST90019511	Genome-wide genotyping array
2020-09-18	32888494	Vuckovic D	2020-09-01	Cell	www.ncbi.nlm.nih.gov/pubmed/32888494	The Polygenic and Monogenic Basis of Blood Traits and Diseases.	Red cell distribution width	408,112 British individuals	NA	15q22.31	15	63850122		HERC1 - MIR422A	ENSG00000103657	ENSG00000199156		16174	20808	rs4776455-A	rs4776455	0	4776455	regulatory_region_variant	1	0.397414	2e-17	16.699		0.019255	[0.015-0.024] unit increase	Affymetrix [93095623] (imputed)	N	red blood cell distribution width	http://www.ebi.ac.uk/efo/EFO_0005192	GCST90002404	Genome-wide genotyping array
2018-11-12	30038396	Lee JJ	2018-07-23	Nat Genet	www.ncbi.nlm.nih.gov/pubmed/30038396	Gene discovery and polygenic prediction from a genome-wide association study of educational attainment in 1.1 million individuals.	Highest math class taken	430,445 European ancestry individuals	NA	18q21.2	18	52925064	Intergenic	DCC			ENSG00000187323			rs2298656-C	rs2298656	0	2298656	intron_variant	0	0.9174	1e-08	8		0.0235	[0.015-0.032] unit decrease	Affymetrix, Illumina [10000000] (imputed)	N	mathematical ability	http://www.ebi.ac.uk/efo/EFO_0004875	GCST006574	Genome-wide genotyping array
2018-11-12	30038396	Lee JJ	2018-07-23	Nat Genet	www.ncbi.nlm.nih.gov/pubmed/30038396	Gene discovery and polygenic prediction from a genome-wide association study of educational attainment in 1.1 million individuals.	Highest math class taken	430,445 European ancestry individuals	NA	18q21.2	18	53160281	Intergenic	DCC			ENSG00000187323			rs4245255-C	rs4245255	0	4245255	intron_variant	0	0.5818	2e-14	13.699		0.0176	[0.013-0.022] unit decrease	Affymetrix, Illumina [10000000] (imputed)	N	mathematical ability	http://www.ebi.ac.uk/efo/EFO_0004875	GCST006574	Genome-wide genotyping array
2018-11-12	30038396	Lee JJ	2018-07-23	Nat Genet	www.ncbi.nlm.nih.gov/pubmed/30038396	Gene discovery and polygenic prediction from a genome-wide association study of educational attainment in 1.1 million individuals.	Highest math class taken	430,445 European ancestry individuals	NA	18q21.31	18	58352263	Intergenic	NEDD4L			ENSG00000049759			rs9675944-G	rs9675944	0	9675944	intron_variant	0	0.7016	3e-13	12.5229		0.0181	[0.013-0.023] unit decrease	Affymetrix, Illumina [10000000] (imputed)	N	mathematical ability	http://www.ebi.ac.uk/efo/EFO_0004875	GCST006574	Genome-wide genotyping array
2018-11-12	30038396	Lee JJ	2018-07-23	Nat Genet	www.ncbi.nlm.nih.gov/pubmed/30038396	Gene discovery and polygenic prediction from a genome-wide association study of educational attainment in 1.1 million individuals.	Highest math class taken	430,445 European ancestry individuals	NA	1p34.2	1	43675478	Intergenic	KDM4A			ENSG00000066135			rs9787076-A	rs9787076	0	9787076	intron_variant	0	0.6694	4e-15	14.3979		0.0189	[0.014-0.024] unit decrease	Affymetrix, Illumina [10000000] (imputed)	N	mathematical ability	http://www.ebi.ac.uk/efo/EFO_0004875	GCST006574	Genome-wide genotyping array
2018-11-12	30038396	Lee JJ	2018-07-23	Nat Genet	www.ncbi.nlm.nih.gov/pubmed/30038396	Gene discovery and polygenic prediction from a genome-wide association study of educational attainment in 1.1 million individuals.	Highest math class taken	430,445 European ancestry individuals	NA	1p32.2	1	57365576	Intergenic	DAB1			ENSG00000173406			rs6669975-T	rs6669975	0	6669975	intron_variant	0	0.5583	1e-09	9		0.0139	[0.0094-0.0184] unit increase	Affymetrix, Illumina [10000000] (imputed)	N	mathematical ability	http://www.ebi.ac.uk/efo/EFO_0004875	GCST006574	Genome-wide genotyping array
2021-06-29	33462484	Sinnott-Armstrong N	2021-01-18	Nat Genet	www.ncbi.nlm.nih.gov/pubmed/33462484	Genetics of 35 blood and urine biomarkers in the UK Biobank.	Insulin-like growth factor 1 levels	340,567 European ancestry individuals, 5,974 African ancestry individuals, 7,283 South Asian ancestry individuals	NA	9q22.31	9	93541311	NR	FAM120A			ENSG00000048828			rs78108956-T	rs78108956	0	78108956	intron_variant	0	NR	5e-09	8.30103		0.0333	[0.022-0.044] unit increase	Affymetrix [9000000] (imputed)	N	IGF-1 measurement	http://www.ebi.ac.uk/efo/EFO_0004627	GCST90019511	Genome-wide genotyping array
2021-06-29	33462484	Sinnott-Armstrong N	2021-01-18	Nat Genet	www.ncbi.nlm.nih.gov/pubmed/33462484	Genetics of 35 blood and urine biomarkers in the UK Biobank.	Insulin-like growth factor 1 levels	340,567 European ancestry individuals, 5,974 African ancestry individuals, 7,283 South Asian ancestry individuals	NA	12p11.21	12	31465904	NR	DENND5B			ENSG00000170456			rs73082491-G	rs73082491	0	73082491	intron_variant	0	NR	2e-09	8.69897		0.022	[0.015-0.029] unit decrease	Affymetrix [9000000] (imputed)	N	IGF-1 measurement	http://www.ebi.ac.uk/efo/EFO_0004627	GCST90019511	Genome-wide genotyping array
2019-02-08	30595370	Kichaev G	2018-12-27	Am J Hum Genet	www.ncbi.nlm.nih.gov/pubmed/30595370	Leveraging Polygenic Functional Enrichment to Improve GWAS Power.	Mean corpuscular hemoglobin	approximately 443,000 European ancestry individuals	NA	12q24.33	12	131949846		PUS1 - EP400	ENSG00000177192	ENSG00000183495		3950	96	rs57565032-?	rs57565032	0	57565032	TF_binding_site_variant	1	NR	5e-14	13.301				NR [~ 8900000] (imputed)	N	mean corpuscular hemoglobin	http://www.ebi.ac.uk/efo/EFO_0004527	GCST007068	Genome-wide genotyping array
2019-02-08	30595370	Kichaev G	2018-12-27	Am J Hum Genet	www.ncbi.nlm.nih.gov/pubmed/30595370	Leveraging Polygenic Functional Enrichment to Improve GWAS Power.	Mean corpuscular hemoglobin	approximately 443,000 European ancestry individuals	NA	12q24.33	12	132740542		ANKLE2			ENSG00000176915			rs117646359-?	rs117646359	0	117646359	intron_variant	0	NR	3e-11	10.5229				NR [~ 8900000] (imputed)	N	mean corpuscular hemoglobin	http://www.ebi.ac.uk/efo/EFO_0004527	GCST007068	Genome-wide genotyping array
