## Supplementary material for "Expanding CIRdb, a comprehensive catalog of whole-exome sequencing data of Canary Islanders": Table S7 (part 5 of 16)

### Sheet: TableS7-2 (continued)
Supplementary Table S7. Studies from GWAS catalog where there exists association with the genes in putative pathogenic variants.
2019-02-08	30595370	Kichaev G	2018-12-27	Am J Hum Genet	www.ncbi.nlm.nih.gov/pubmed/30595370	Leveraging Polygenic Functional Enrichment to Improve GWAS Power.	Mean corpuscular hemoglobin	approximately 443,000 European ancestry individuals	NA	13q13.1	13	32561287		N4BP2L2 - PDS5B	ENSG00000244754	ENSG00000083642		22402	25165	rs7335710-?	rs7335710	0	7335710	intergenic_variant	1	NR	1e-10	10				NR [~ 8900000] (imputed)	N	mean corpuscular hemoglobin	http://www.ebi.ac.uk/efo/EFO_0004527	GCST007068	Genome-wide genotyping array
2019-02-08	30595370	Kichaev G	2018-12-27	Am J Hum Genet	www.ncbi.nlm.nih.gov/pubmed/30595370	Leveraging Polygenic Functional Enrichment to Improve GWAS Power.	Mean corpuscular hemoglobin	approximately 443,000 European ancestry individuals	NA	13q14.3	13	50942174		RNASEH2B			ENSG00000136104			rs57199709-?	rs57199709	0	57199709	non_coding_transcript_exon_variant	0	NR	1e-12	12				NR [~ 8900000] (imputed)	N	mean corpuscular hemoglobin	http://www.ebi.ac.uk/efo/EFO_0004527	GCST007068	Genome-wide genotyping array
2019-02-08	30595370	Kichaev G	2018-12-27	Am J Hum Genet	www.ncbi.nlm.nih.gov/pubmed/30595370	Leveraging Polygenic Functional Enrichment to Improve GWAS Power.	Mean corpuscular hemoglobin	approximately 443,000 European ancestry individuals	NA	13q33.3	13	108760291		MYO16			ENSG00000041515			rs9521010-?	rs9521010	0	9521010	intron_variant	0	NR	7e-20	19.1549				NR [~ 8900000] (imputed)	N	mean corpuscular hemoglobin	http://www.ebi.ac.uk/efo/EFO_0004527	GCST007068	Genome-wide genotyping array
2021-08-24	34021172	Christakoudi S	2021-05-21	Sci Rep	www.ncbi.nlm.nih.gov/pubmed/34021172	GWAS of allometric body-shape indices in UK Biobank identifies loci suggesting associations with morphogenesis, organogenesis, adrenal cell renewal and cancer.	A body shape index	219,872 British ancestry women	NA	14q32.11	14	90969361	RPS6KA5	RPS6KA5			ENSG00000100784			rs3783832-C	rs3783832	0	3783832	intron_variant	0	NR	3e-10	9.52288		0.0197039	[0.014-0.026] unit increase	Affymetrix [321169] (imputed)	N	BMI-adjusted waist circumference	http://www.ebi.ac.uk/efo/EFO_0007789	GCST90020024	Genome-wide genotyping array
2021-08-24	34021172	Christakoudi S	2021-05-21	Sci Rep	www.ncbi.nlm.nih.gov/pubmed/34021172	GWAS of allometric body-shape indices in UK Biobank identifies loci suggesting associations with morphogenesis, organogenesis, adrenal cell renewal and cancer.	A body shape index	219,872 British ancestry women	NA	14q32.11	14	91044494	RPS6KA5	RPS6KA5			ENSG00000100784			rs4904742-C	rs4904742	0	4904742	intron_variant	0	NR	5e-08	7.30103		0.0176208	[0.011-0.024] unit increase	Affymetrix [321169] (imputed)	N	BMI-adjusted waist circumference	http://www.ebi.ac.uk/efo/EFO_0007789	GCST90020024	Genome-wide genotyping array
2021-08-24	34021172	Christakoudi S	2021-05-21	Sci Rep	www.ncbi.nlm.nih.gov/pubmed/34021172	GWAS of allometric body-shape indices in UK Biobank identifies loci suggesting associations with morphogenesis, organogenesis, adrenal cell renewal and cancer.	A body shape index	219,872 British ancestry women	NA	15q22.31	15	63646607	HERC1	HERC1			ENSG00000103657			rs56333803-G	rs56333803	0	56333803	intron_variant	0	NR	4e-08	7.39794		0.0185177	[0.012-0.025] unit decrease	Affymetrix [321169] (imputed)	N	BMI-adjusted waist circumference	http://www.ebi.ac.uk/efo/EFO_0007789	GCST90020024	Genome-wide genotyping array
2021-08-24	34021172	Christakoudi S	2021-05-21	Sci Rep	www.ncbi.nlm.nih.gov/pubmed/34021172	GWAS of allometric body-shape indices in UK Biobank identifies loci suggesting associations with morphogenesis, organogenesis, adrenal cell renewal and cancer.	A body shape index	219,872 British ancestry women	NA	15q22.31	15	63858670	MIR422A	HERC1 - MIR422A	ENSG00000103657	ENSG00000199156		24722	12260	rs7180823-G	rs7180823	0	7180823	regulatory_region_variant	1	NR	8e-09	8.09691		0.017985	[0.012-0.024] unit increase	Affymetrix [321169] (imputed)	N	BMI-adjusted waist circumference	http://www.ebi.ac.uk/efo/EFO_0007789	GCST90020024	Genome-wide genotyping array
2020-09-18	32888494	Vuckovic D	2020-09-01	Cell	www.ncbi.nlm.nih.gov/pubmed/32888494	The Polygenic and Monogenic Basis of Blood Traits and Diseases.	Reticulocyte count	408,112 British individuals	NA	3q29	3	195451066	NR	ACAP2 - PPP1R2	ENSG00000114331	ENSG00000184203		8022	63362	rs68062772-G	rs68062772	0	68062772	regulatory_region_variant	1	0.182817	1e-12	12		0.0205481	[0.015-0.026] unit increase	Affymetrix [93095623] (imputed)	N	reticulocyte count	http://www.ebi.ac.uk/efo/EFO_0007986	GCST90002405	Genome-wide genotyping array
2020-09-18	32888494	Vuckovic D	2020-09-01	Cell	www.ncbi.nlm.nih.gov/pubmed/32888494	The Polygenic and Monogenic Basis of Blood Traits and Diseases.	Reticulocyte count	408,112 British individuals	NA	4q12	4	56851598	NR	SPINK2 - REST	ENSG00000128040	ENSG00000084093		29856	56278	rs7654263-G	rs7654263	0	7654263	intergenic_variant	1	0.419787	9e-23	22.0458		0.0223098	[0.018-0.027] unit increase	Affymetrix [93095623] (imputed)	N	reticulocyte count	http://www.ebi.ac.uk/efo/EFO_0007986	GCST90002405	Genome-wide genotyping array
2021-12-14	34594039	Sakaue S	2021-09-30	Nat Genet	www.ncbi.nlm.nih.gov/pubmed/34594039	A cross-population atlas of genetic associations for 220 human phenotypes.	Body mass index	359,983 European ancestry individuals, 163,835 East Asian ancestry individuals	NA	3q22.3	3	136536327		STAG1			ENSG00000118007			rs833752-G	rs833752	0	833752	intron_variant	0	NR	2e-16	15.699		0.0184	[0.014-0.023] unit increase	Affymetrix, Illumina [20538802] (imputed)	N	body mass index	http://www.ebi.ac.uk/efo/EFO_0004340	GCST90018947	Genome-wide genotyping array
2021-06-29	33462484	Sinnott-Armstrong N	2021-01-18	Nat Genet	www.ncbi.nlm.nih.gov/pubmed/33462484	Genetics of 35 blood and urine biomarkers in the UK Biobank.	Insulin-like growth factor 1 levels	340,567 European ancestry individuals, 5,974 African ancestry individuals, 7,283 South Asian ancestry individuals	NA	17p13.1	17	7587859	NR	MPDU1			ENSG00000129255			rs4227-T	rs4227	0	4227	3_prime_UTR_variant	0	NR	3e-09	8.52288		0.0158	[0.011-0.021] unit decrease	Affymetrix [9000000] (imputed)	N	IGF-1 measurement	http://www.ebi.ac.uk/efo/EFO_0004627	GCST90019511	Genome-wide genotyping array
2021-06-29	33462484	Sinnott-Armstrong N	2021-01-18	Nat Genet	www.ncbi.nlm.nih.gov/pubmed/33462484	Genetics of 35 blood and urine biomarkers in the UK Biobank.	Insulin-like growth factor 1 levels	340,567 European ancestry individuals, 5,974 African ancestry individuals, 7,283 South Asian ancestry individuals	NA	18q21.31	18	58428146	NR	NEDD4L - MIR122HG	ENSG00000049759	ENSG00000267391		26606	17642	rs4940691-G	rs4940691	0	4940691	intergenic_variant	1	NR	4e-09	8.39794		0.0175	[0.012-0.023] unit increase	Affymetrix [9000000] (imputed)	N	IGF-1 measurement	http://www.ebi.ac.uk/efo/EFO_0004627	GCST90019511	Genome-wide genotyping array
2021-06-29	33462484	Sinnott-Armstrong N	2021-01-18	Nat Genet	www.ncbi.nlm.nih.gov/pubmed/33462484	Genetics of 35 blood and urine biomarkers in the UK Biobank.	Insulin-like growth factor 1 levels	340,567 European ancestry individuals, 5,974 African ancestry individuals, 7,283 South Asian ancestry individuals	NA	2q35	2	218566568	NR	USP37			ENSG00000135913			rs10498060-A	rs10498060	0	10498060	intron_variant	0	NR	2e-10	9.69897		0.0174	[0.012-0.023] unit decrease	Affymetrix [9000000] (imputed)	N	IGF-1 measurement	http://www.ebi.ac.uk/efo/EFO_0004627	GCST90019511	Genome-wide genotyping array
2021-06-29	33462484	Sinnott-Armstrong N	2021-01-18	Nat Genet	www.ncbi.nlm.nih.gov/pubmed/33462484	Genetics of 35 blood and urine biomarkers in the UK Biobank.	Insulin-like growth factor 1 levels	340,567 European ancestry individuals, 5,974 African ancestry individuals, 7,283 South Asian ancestry individuals	NA	2q37.3	2	241235916	NR	HDLBP			ENSG00000115677			rs6437249-C	rs6437249	0	6437249	intron_variant	0	NR	1e-10	10		0.0165	[0.011-0.022] unit increase	Affymetrix [9000000] (imputed)	N	IGF-1 measurement	http://www.ebi.ac.uk/efo/EFO_0004627	GCST90019511	Genome-wide genotyping array
2021-06-29	33462484	Sinnott-Armstrong N	2021-01-18	Nat Genet	www.ncbi.nlm.nih.gov/pubmed/33462484	Genetics of 35 blood and urine biomarkers in the UK Biobank.	Insulin-like growth factor 1 levels	340,567 European ancestry individuals, 5,974 African ancestry individuals, 7,283 South Asian ancestry individuals	NA	3q22.3	3	136534030	NR	STAG1			ENSG00000118007			rs74648298-T	rs74648298	0	74648298	intron_variant	0	NR	8e-10	9.09691		0.0262	[0.018-0.035] unit decrease	Affymetrix [9000000] (imputed)	N	IGF-1 measurement	http://www.ebi.ac.uk/efo/EFO_0004627	GCST90019511	Genome-wide genotyping array
2021-06-29	33462484	Sinnott-Armstrong N	2021-01-18	Nat Genet	www.ncbi.nlm.nih.gov/pubmed/33462484	Genetics of 35 blood and urine biomarkers in the UK Biobank.	Insulin-like growth factor 1 levels	340,567 European ancestry individuals, 5,974 African ancestry individuals, 7,283 South Asian ancestry individuals	NA	5p13.2	5	35234777	NR	PRLR - U3	ENSG00000113494	ENSG00000200693		4290	194287	rs4703398-A	rs4703398	0	4703398	intergenic_variant	1	NR	8e-10	9.09691		0.0369	[0.025-0.049] unit decrease	Affymetrix [9000000] (imputed)	N	IGF-1 measurement	http://www.ebi.ac.uk/efo/EFO_0004627	GCST90019511	Genome-wide genotyping array
2021-06-29	33462484	Sinnott-Armstrong N	2021-01-18	Nat Genet	www.ncbi.nlm.nih.gov/pubmed/33462484	Genetics of 35 blood and urine biomarkers in the UK Biobank.	Insulin-like growth factor 1 levels	340,567 European ancestry individuals, 5,974 African ancestry individuals, 7,283 South Asian ancestry individuals	NA	5p13.1	5	41798912	NR	OXCT1			ENSG00000083720			rs72746946-T	rs72746946	0	72746946	intron_variant	0	NR	7e-10	9.1549		0.067	[0.046-0.088] unit increase	Affymetrix [9000000] (imputed)	N	IGF-1 measurement	http://www.ebi.ac.uk/efo/EFO_0004627	GCST90019511	Genome-wide genotyping array
2021-06-29	33462484	Sinnott-Armstrong N	2021-01-18	Nat Genet	www.ncbi.nlm.nih.gov/pubmed/33462484	Genetics of 35 blood and urine biomarkers in the UK Biobank.	Insulin-like growth factor 1 levels	340,567 European ancestry individuals, 5,974 African ancestry individuals, 7,283 South Asian ancestry individuals	NA	6q21	6	108145820	NR	OSTM1-AS1, OSTM1			ENSG00000225174, ENSG00000081087			rs218291-A	rs218291	0	218291	intron_variant	0	NR	8e-10	9.09691		0.0154	[0.011-0.02] unit decrease	Affymetrix [9000000] (imputed)	N	IGF-1 measurement	http://www.ebi.ac.uk/efo/EFO_0004627	GCST90019511	Genome-wide genotyping array
2020-09-18	32888494	Vuckovic D	2020-09-01	Cell	www.ncbi.nlm.nih.gov/pubmed/32888494	The Polygenic and Monogenic Basis of Blood Traits and Diseases.	Reticulocyte count	408,112 British individuals	NA	5q31.1	5	133091160	HSPA4	HSPA4			ENSG00000170606			rs147133967-G	rs147133967	0	147133967	splice_region_variant	0	0.092123	3e-20	19.5229		0.0358496	[0.028-0.043] unit increase	Affymetrix [93095623] (imputed)	N	reticulocyte count	http://www.ebi.ac.uk/efo/EFO_0007986	GCST90002405	Genome-wide genotyping array
2019-02-08	30595370	Kichaev G	2018-12-27	Am J Hum Genet	www.ncbi.nlm.nih.gov/pubmed/30595370	Leveraging Polygenic Functional Enrichment to Improve GWAS Power.	Red blood cell count	approximately 445,000 European ancestry individuals	NA	2q11.2	2	100147542		AFF3			ENSG00000144218			rs13415465-?	rs13415465	0	13415465	intron_variant	0	NR	3e-24	23.5229				NR [~ 8900000] (imputed)	N	erythrocyte count	http://www.ebi.ac.uk/efo/EFO_0004305	GCST007069	Genome-wide genotyping array
2019-02-08	30595370	Kichaev G	2018-12-27	Am J Hum Genet	www.ncbi.nlm.nih.gov/pubmed/30595370	Leveraging Polygenic Functional Enrichment to Improve GWAS Power.	Red blood cell count	approximately 445,000 European ancestry individuals	NA	2q14.2	2	121230815		TFCP2L1			ENSG00000115112			rs74902775-?	rs74902775	0	74902775	intron_variant	0	NR	2e-22	21.699				NR [~ 8900000] (imputed)	N	erythrocyte count	http://www.ebi.ac.uk/efo/EFO_0004305	GCST007069	Genome-wide genotyping array
2020-09-18	32888494	Vuckovic D	2020-09-01	Cell	www.ncbi.nlm.nih.gov/pubmed/32888494	The Polygenic and Monogenic Basis of Blood Traits and Diseases.	Reticulocyte count	408,112 British individuals	NA	6q23.1	6	130063565	L3MBTL3	L3MBTL3			ENSG00000198945			rs72989401-A	rs72989401	0	72989401	intron_variant	0	0.575953	5e-10	9.30103		0.0140331	[0.0096-0.0184] unit increase	Affymetrix [93095623] (imputed)	N	reticulocyte count	http://www.ebi.ac.uk/efo/EFO_0007986	GCST90002405	Genome-wide genotyping array
2021-12-14	34594039	Sakaue S	2021-09-30	Nat Genet	www.ncbi.nlm.nih.gov/pubmed/34594039	A cross-population atlas of genetic associations for 220 human phenotypes.	Body mass index	359,983 European ancestry individuals, 163,835 East Asian ancestry individuals	NA	3p25.3	3	9475685		SETD5			ENSG00000168137			rs11542009-T	rs11542009	0	11542009	missense_variant	0	NR	2e-08	7.69897		0.0215	[0.014-0.029] unit increase	Affymetrix, Illumina [20538802] (imputed)	N	body mass index	http://www.ebi.ac.uk/efo/EFO_0004340	GCST90018947	Genome-wide genotyping array
2021-06-29	33462484	Sinnott-Armstrong N	2021-01-18	Nat Genet	www.ncbi.nlm.nih.gov/pubmed/33462484	Genetics of 35 blood and urine biomarkers in the UK Biobank.	Insulin-like growth factor 1 levels	340,567 European ancestry individuals, 5,974 African ancestry individuals, 7,283 South Asian ancestry individuals	NA	1p31.3	1	65700153	NR	LEPR - RN7SL854P	ENSG00000116678	ENSG00000239319		58594	60905	rs4394621-A	rs4394621	0	4394621	intergenic_variant	1	NR	2e-09	8.69897		0.0185	[0.012-0.025] unit decrease	Affymetrix [9000000] (imputed)	N	IGF-1 measurement	http://www.ebi.ac.uk/efo/EFO_0004627	GCST90019511	Genome-wide genotyping array
2019-02-08	30595370	Kichaev G	2018-12-27	Am J Hum Genet	www.ncbi.nlm.nih.gov/pubmed/30595370	Leveraging Polygenic Functional Enrichment to Improve GWAS Power.	Red blood cell count	approximately 445,000 European ancestry individuals	NA	2q36.3	2	227314612		MFF-DT, COL4A3			ENSG00000236432, ENSG00000169031			rs59257065-?	rs59257065	0	59257065	3_prime_UTR_variant	0	NR	5e-08	7.30103				NR [~ 8900000] (imputed)	N	erythrocyte count	http://www.ebi.ac.uk/efo/EFO_0004305	GCST007069	Genome-wide genotyping array
2021-08-24	34021172	Christakoudi S	2021-05-21	Sci Rep	www.ncbi.nlm.nih.gov/pubmed/34021172	GWAS of allometric body-shape indices in UK Biobank identifies loci suggesting associations with morphogenesis, organogenesis, adrenal cell renewal and cancer.	A body shape index	219,872 British ancestry women	NA	21q22.3	21	45761097	PCBP3	PCBP3			ENSG00000183570			rs7280089-A	rs7280089	0	7280089	non_coding_transcript_exon_variant	0	NR	1e-08	8		0.0227634	[0.015-0.031] unit decrease	Affymetrix [321169] (imputed)	N	BMI-adjusted waist circumference	http://www.ebi.ac.uk/efo/EFO_0007789	GCST90020024	Genome-wide genotyping array
2018-11-12	30038396	Lee JJ	2018-07-23	Nat Genet	www.ncbi.nlm.nih.gov/pubmed/30038396	Gene discovery and polygenic prediction from a genome-wide association study of educational attainment in 1.1 million individuals.	Highest math class taken (MTAG)	811,539 European ancestry individuals	NA	6q12	6	64344643	Intergenic	EYS			ENSG00000188107			rs143887446-T	rs143887446	1	9362726	intron_variant	0	0.6781	2e-15	14.699	(MTAG)	0.014	[0.01-0.018] unit increase	Affymetrix, Illumina [7100000] (imputed)	N	mathematical ability	http://www.ebi.ac.uk/efo/EFO_0004875	GCST006568	Genome-wide genotyping array
2018-11-12	30038396	Lee JJ	2018-07-23	Nat Genet	www.ncbi.nlm.nih.gov/pubmed/30038396	Gene discovery and polygenic prediction from a genome-wide association study of educational attainment in 1.1 million individuals.	Highest math class taken (MTAG)	811,539 European ancestry individuals	NA	6q12	6	65505656	Intergenic	EYS			ENSG00000188107			rs7449561-A	rs7449561	0	7449561	intron_variant	0	0.2299	4e-09	8.39794	(MTAG)	0.0115	[0.0076-0.0154] unit increase	Affymetrix, Illumina [7100000] (imputed)	N	mathematical ability	http://www.ebi.ac.uk/efo/EFO_0004875	GCST006568	Genome-wide genotyping array
2018-11-12	30038396	Lee JJ	2018-07-23	Nat Genet	www.ncbi.nlm.nih.gov/pubmed/30038396	Gene discovery and polygenic prediction from a genome-wide association study of educational attainment in 1.1 million individuals.	Highest math class taken (MTAG)	811,539 European ancestry individuals	NA	22q12.1	22	25993989	Intergenic	MYO18B			ENSG00000133454			rs6004882-C	rs6004882	0	6004882	intron_variant	0	0.5759	2e-09	8.69897	(MTAG)	0.01	[0.0067-0.0133] unit decrease	Affymetrix, Illumina [7100000] (imputed)	N	mathematical ability	http://www.ebi.ac.uk/efo/EFO_0004875	GCST006568	Genome-wide genotyping array
2021-12-14	34594039	Sakaue S	2021-09-30	Nat Genet	www.ncbi.nlm.nih.gov/pubmed/34594039	A cross-population atlas of genetic associations for 220 human phenotypes.	Body mass index	359,983 European ancestry individuals, 163,835 East Asian ancestry individuals	NA	5q23.2	5	123316412		PRDM6 - CEP120	ENSG00000061455	ENSG00000168944		122146	28478	rs4308481-T	rs4308481	0	4308481	intergenic_variant	1	NR	7e-18	17.1549		0.0164	[0.013-0.02] unit decrease	Affymetrix, Illumina [20538802] (imputed)	N	body mass index	http://www.ebi.ac.uk/efo/EFO_0004340	GCST90018947	Genome-wide genotyping array
2021-06-29	33462484	Sinnott-Armstrong N	2021-01-18	Nat Genet	www.ncbi.nlm.nih.gov/pubmed/33462484	Genetics of 35 blood and urine biomarkers in the UK Biobank.	Low density lipoprotein cholesterol levels	341,875 European ancestry individuals, 6,003 African ancestry individuals, 7,319 South Asian ancestry individuals	NA	2p24.1	2	21011100	NR	APOB			ENSG00000084674			rs533617-C	rs533617	0	533617	missense_variant	0	NR	1e-155	155		0.1631	[0.15-0.18] unit decrease	Affymetrix [9000000] (imputed)	N	low density lipoprotein cholesterol measurement	http://www.ebi.ac.uk/efo/EFO_0004611	GCST90019512	Genome-wide genotyping array
2021-06-29	33462484	Sinnott-Armstrong N	2021-01-18	Nat Genet	www.ncbi.nlm.nih.gov/pubmed/33462484	Genetics of 35 blood and urine biomarkers in the UK Biobank.	Low density lipoprotein cholesterol levels	341,875 European ancestry individuals, 6,003 African ancestry individuals, 7,319 South Asian ancestry individuals	NA	1p13.3	1	109264212	NR	CELSR2			ENSG00000143126			rs6698843-T	rs6698843	0	6698843	synonymous_variant	0	NR	1e-139	139		0.0605	[0.056-0.065] unit increase	Affymetrix [9000000] (imputed)	N	low density lipoprotein cholesterol measurement	http://www.ebi.ac.uk/efo/EFO_0004611	GCST90019512	Genome-wide genotyping array
2021-06-29	33462484	Sinnott-Armstrong N	2021-01-18	Nat Genet	www.ncbi.nlm.nih.gov/pubmed/33462484	Genetics of 35 blood and urine biomarkers in the UK Biobank.	Low density lipoprotein cholesterol levels	341,875 European ancestry individuals, 6,003 African ancestry individuals, 7,319 South Asian ancestry individuals	NA	2p24.1	2	21037729	NR	APOB			ENSG00000084674			rs550619-A	rs550619	0	550619	intron_variant	0	NR	2e-132	131.699		0.1058	[0.097-0.114] unit increase	Affymetrix [9000000] (imputed)	N	low density lipoprotein cholesterol measurement	http://www.ebi.ac.uk/efo/EFO_0004611	GCST90019512	Genome-wide genotyping array
2021-06-29	33462484	Sinnott-Armstrong N	2021-01-18	Nat Genet	www.ncbi.nlm.nih.gov/pubmed/33462484	Genetics of 35 blood and urine biomarkers in the UK Biobank.	Low density lipoprotein cholesterol levels	341,875 European ancestry individuals, 6,003 African ancestry individuals, 7,319 South Asian ancestry individuals	NA	1p13.3	1	109247173	NR	SARS1 - CELSR2	ENSG00000031698	ENSG00000143126		8991	2366	rs585362-T	rs585362	0	585362	intergenic_variant	1	NR	8e-130	129.097		0.0792	[0.073-0.086] unit increase	Affymetrix [9000000] (imputed)	N	low density lipoprotein cholesterol measurement	http://www.ebi.ac.uk/efo/EFO_0004611	GCST90019512	Genome-wide genotyping array
2021-06-29	33462484	Sinnott-Armstrong N	2021-01-18	Nat Genet	www.ncbi.nlm.nih.gov/pubmed/33462484	Genetics of 35 blood and urine biomarkers in the UK Biobank.	Low density lipoprotein cholesterol levels	341,875 European ancestry individuals, 6,003 African ancestry individuals, 7,319 South Asian ancestry individuals	NA	2p24.1	2	21014672	NR	APOB			ENSG00000084674			rs673548-A	rs673548	0	673548	intron_variant	0	NR	5e-112	111.301		0.0657	[0.06-0.071] unit decrease	Affymetrix [9000000] (imputed)	N	low density lipoprotein cholesterol measurement	http://www.ebi.ac.uk/efo/EFO_0004611	GCST90019512	Genome-wide genotyping array
2021-12-14	34594039	Sakaue S	2021-09-30	Nat Genet	www.ncbi.nlm.nih.gov/pubmed/34594039	A cross-population atlas of genetic associations for 220 human phenotypes.	Body mass index	359,983 European ancestry individuals, 163,835 East Asian ancestry individuals	NA	5q14.1	5	81534969		SSBP2			ENSG00000145687			rs59893724-G	rs59893724	0	59893724	intron_variant	0	NR	2e-14	13.699		0.0182	[0.013-0.023] unit decrease	Affymetrix, Illumina [20538802] (imputed)	N	body mass index	http://www.ebi.ac.uk/efo/EFO_0004340	GCST90018947	Genome-wide genotyping array
2021-12-14	34594039	Sakaue S	2021-09-30	Nat Genet	www.ncbi.nlm.nih.gov/pubmed/34594039	A cross-population atlas of genetic associations for 220 human phenotypes.	Body mass index	359,983 European ancestry individuals, 163,835 East Asian ancestry individuals	NA	6q16.3	6	104341917		NPM1P10 - HACE1	ENSG00000214428	ENSG00000085382		315154	386177	rs705638-A	rs705638	0	705638	intergenic_variant	1	NR	4e-11	10.3979		0.0193	[0.014-0.025] unit increase	Affymetrix, Illumina [20538802] (imputed)	N	body mass index	http://www.ebi.ac.uk/efo/EFO_0004340	GCST90018947	Genome-wide genotyping array
2021-06-29	33462484	Sinnott-Armstrong N	2021-01-18	Nat Genet	www.ncbi.nlm.nih.gov/pubmed/33462484	Genetics of 35 blood and urine biomarkers in the UK Biobank.	Low density lipoprotein cholesterol levels	341,875 European ancestry individuals, 6,003 African ancestry individuals, 7,319 South Asian ancestry individuals	NA	2p24.1	2	21026844	NR	APOB			ENSG00000084674			rs12691202-T	rs12691202	0	12691202	missense_variant	0	NR	4e-99	98.3979		0.1314	[0.12-0.14] unit decrease	Affymetrix [9000000] (imputed)	N	low density lipoprotein cholesterol measurement	http://www.ebi.ac.uk/efo/EFO_0004611	GCST90019512	Genome-wide genotyping array
2021-06-29	33462484	Sinnott-Armstrong N	2021-01-18	Nat Genet	www.ncbi.nlm.nih.gov/pubmed/33462484	Genetics of 35 blood and urine biomarkers in the UK Biobank.	Low density lipoprotein cholesterol levels	341,875 European ancestry individuals, 6,003 African ancestry individuals, 7,319 South Asian ancestry individuals	NA	2p24.1	2	20927284	NR	LINC02850 - APOB	ENSG00000236436	ENSG00000084674		65623	74145	rs74629722-C	rs74629722	0	74629722	intergenic_variant	1	NR	6e-95	94.2218		0.0758	[0.069-0.083] unit increase	Affymetrix [9000000] (imputed)	N	low density lipoprotein cholesterol measurement	http://www.ebi.ac.uk/efo/EFO_0004611	GCST90019512	Genome-wide genotyping array
2021-06-29	33462484	Sinnott-Armstrong N	2021-01-18	Nat Genet	www.ncbi.nlm.nih.gov/pubmed/33462484	Genetics of 35 blood and urine biomarkers in the UK Biobank.	Low density lipoprotein cholesterol levels	341,875 European ancestry individuals, 6,003 African ancestry individuals, 7,319 South Asian ancestry individuals	NA	1p32.3	1	55170567	NR	USP24			ENSG00000162402			rs72660594-C	rs72660594	0	72660594	intron_variant	0	NR	7e-87	86.1549		0.2093	[0.19-0.23] unit decrease	Affymetrix [9000000] (imputed)	N	low density lipoprotein cholesterol measurement	http://www.ebi.ac.uk/efo/EFO_0004611	GCST90019512	Genome-wide genotyping array
2021-06-29	33462484	Sinnott-Armstrong N	2021-01-18	Nat Genet	www.ncbi.nlm.nih.gov/pubmed/33462484	Genetics of 35 blood and urine biomarkers in the UK Biobank.	Low density lipoprotein cholesterol levels	341,875 European ancestry individuals, 6,003 African ancestry individuals, 7,319 South Asian ancestry individuals	NA	2p24.1	2	21114434	NR	APOB - TDRD15	ENSG00000084674	ENSG00000218819		70361	9534	rs111548358-C	rs111548358	0	111548358	intergenic_variant	1	NR	1e-84	84		0.0885	[0.08-0.097] unit increase	Affymetrix [9000000] (imputed)	N	low density lipoprotein cholesterol measurement	http://www.ebi.ac.uk/efo/EFO_0004611	GCST90019512	Genome-wide genotyping array
2021-06-29	33462484	Sinnott-Armstrong N	2021-01-18	Nat Genet	www.ncbi.nlm.nih.gov/pubmed/33462484	Genetics of 35 blood and urine biomarkers in the UK Biobank.	Low density lipoprotein cholesterol levels	341,875 European ancestry individuals, 6,003 African ancestry individuals, 7,319 South Asian ancestry individuals	NA	2p24.1	2	21053136	NR	APOB - TDRD15	ENSG00000084674	ENSG00000218819		9063	70832	rs72902579-C	rs72902579	0	72902579	intergenic_variant	1	NR	2e-77	76.699		0.1073	[0.096-0.119] unit decrease	Affymetrix [9000000] (imputed)	N	low density lipoprotein cholesterol measurement	http://www.ebi.ac.uk/efo/EFO_0004611	GCST90019512	Genome-wide genotyping array
2021-06-29	33462484	Sinnott-Armstrong N	2021-01-18	Nat Genet	www.ncbi.nlm.nih.gov/pubmed/33462484	Genetics of 35 blood and urine biomarkers in the UK Biobank.	Low density lipoprotein cholesterol levels	341,875 European ancestry individuals, 6,003 African ancestry individuals, 7,319 South Asian ancestry individuals	NA	5q13.3	5	75246795	NR	ANKRD31 - HMGCR	ENSG00000145700	ENSG00000113161		9884	89534	rs61602173-T	rs61602173	0	61602173	intergenic_variant	1	NR	9e-73	72.0458		0.0686	[0.061-0.076] unit increase	Affymetrix [9000000] (imputed)	N	low density lipoprotein cholesterol measurement	http://www.ebi.ac.uk/efo/EFO_0004611	GCST90019512	Genome-wide genotyping array
2021-06-29	33462484	Sinnott-Armstrong N	2021-01-18	Nat Genet	www.ncbi.nlm.nih.gov/pubmed/33462484	Genetics of 35 blood and urine biomarkers in the UK Biobank.	Low density lipoprotein cholesterol levels	341,875 European ancestry individuals, 6,003 African ancestry individuals, 7,319 South Asian ancestry individuals	NA	2p24.1	2	21002881	NR	APOB			ENSG00000084674			rs1042031-T	rs1042031	0	1042031	stop_gained	0	NR	5e-68	67.301		0.054	[0.048-0.06] unit decrease	Affymetrix [9000000] (imputed)	N	low density lipoprotein cholesterol measurement	http://www.ebi.ac.uk/efo/EFO_0004611	GCST90019512	Genome-wide genotyping array
2021-12-14	34594039	Sakaue S	2021-09-30	Nat Genet	www.ncbi.nlm.nih.gov/pubmed/34594039	A cross-population atlas of genetic associations for 220 human phenotypes.	Body mass index	359,983 European ancestry individuals, 163,835 East Asian ancestry individuals	NA	6q23.2	6	131613081		MED23			ENSG00000112282			rs143110120-C	rs143110120	0	143110120	intron_variant	0	NR	2e-09	8.69897		0.0138	[0.0093-0.0183] unit increase	Affymetrix, Illumina [20538802] (imputed)	N	body mass index	http://www.ebi.ac.uk/efo/EFO_0004340	GCST90018947	Genome-wide genotyping array
2021-12-14	34594039	Sakaue S	2021-09-30	Nat Genet	www.ncbi.nlm.nih.gov/pubmed/34594039	A cross-population atlas of genetic associations for 220 human phenotypes.	Body mass index	359,983 European ancestry individuals, 163,835 East Asian ancestry individuals	NA	6p21.1	6	42564364		UBR2			ENSG00000024048			rs3749897-T	rs3749897	0	3749897	missense_variant	0	NR	9e-09	8.04576		0.0109	[0.0072-0.0146] unit increase	Affymetrix, Illumina [20538802] (imputed)	N	body mass index	http://www.ebi.ac.uk/efo/EFO_0004340	GCST90018947	Genome-wide genotyping array
2021-12-14	34594039	Sakaue S	2021-09-30	Nat Genet	www.ncbi.nlm.nih.gov/pubmed/34594039	A cross-population atlas of genetic associations for 220 human phenotypes.	Body mass index	359,983 European ancestry individuals, 163,835 East Asian ancestry individuals	NA	6p21.1	6	43620490		GTPBP2, POLH			ENSG00000172432, ENSG00000170734			rs567230078-A	rs567230078	0	567230078	3_prime_UTR_variant	0	NR	7e-11	10.1549		0.0469	[0.033-0.061] unit decrease	Affymetrix, Illumina [20538802] (imputed)	N	body mass index	http://www.ebi.ac.uk/efo/EFO_0004340	GCST90018947	Genome-wide genotyping array
2018-11-12	30038396	Lee JJ	2018-07-23	Nat Genet	www.ncbi.nlm.nih.gov/pubmed/30038396	Gene discovery and polygenic prediction from a genome-wide association study of educational attainment in 1.1 million individuals.	Highest math class taken (MTAG)	811,539 European ancestry individuals	NA	22q13.1	22	37742372	Intergenic	TRIOBP			ENSG00000100106			rs4396807-C	rs4396807	0	4396807	intron_variant	0	0.3447	5e-09	8.30103	(MTAG)	0.0101	[0.0068-0.0134] unit decrease	Affymetrix, Illumina [7100000] (imputed)	N	mathematical ability	http://www.ebi.ac.uk/efo/EFO_0004875	GCST006568	Genome-wide genotyping array
2021-12-14	34594039	Sakaue S	2021-09-30	Nat Genet	www.ncbi.nlm.nih.gov/pubmed/34594039	A cross-population atlas of genetic associations for 220 human phenotypes.	Body mass index	359,983 European ancestry individuals, 163,835 East Asian ancestry individuals	NA	7q31.33	7	127478352		ZNF800 - GCC1	ENSG00000048405	ENSG00000179562		46428	102276	rs72607741-A	rs72607741	0	72607741	intron_variant	1	NR	5e-12	11.301		0.0418	[0.03-0.054] unit decrease	Affymetrix, Illumina [20538802] (imputed)	N	body mass index	http://www.ebi.ac.uk/efo/EFO_0004340	GCST90018947	Genome-wide genotyping array
2021-06-29	33462484	Sinnott-Armstrong N	2021-01-18	Nat Genet	www.ncbi.nlm.nih.gov/pubmed/33462484	Genetics of 35 blood and urine biomarkers in the UK Biobank.	Low density lipoprotein cholesterol levels	341,875 European ancestry individuals, 6,003 African ancestry individuals, 7,319 South Asian ancestry individuals	NA	1p13.3	1	109256292	NR	CELSR2			ENSG00000143126			rs6680227-A	rs6680227	0	6680227	intron_variant	0	NR	3e-63	62.5229		0.1093	[0.097-0.122] unit decrease	Affymetrix [9000000] (imputed)	N	low density lipoprotein cholesterol measurement	http://www.ebi.ac.uk/efo/EFO_0004611	GCST90019512	Genome-wide genotyping array
2021-06-29	33462484	Sinnott-Armstrong N	2021-01-18	Nat Genet	www.ncbi.nlm.nih.gov/pubmed/33462484	Genetics of 35 blood and urine biomarkers in the UK Biobank.	Low density lipoprotein cholesterol levels	341,875 European ancestry individuals, 6,003 African ancestry individuals, 7,319 South Asian ancestry individuals	NA	17q24.3	17	69428367	NR	MAP2K6			ENSG00000108984			rs75016991-A	rs75016991	0	75016991	intron_variant	0	NR	4e-63	62.3979		0.1259	[0.11-0.14] unit increase	Affymetrix [9000000] (imputed)	N	low density lipoprotein cholesterol measurement	http://www.ebi.ac.uk/efo/EFO_0004611	GCST90019512	Genome-wide genotyping array
2019-02-08	30595370	Kichaev G	2018-12-27	Am J Hum Genet	www.ncbi.nlm.nih.gov/pubmed/30595370	Leveraging Polygenic Functional Enrichment to Improve GWAS Power.	Red blood cell count	approximately 445,000 European ancestry individuals	NA	3q21.1	3	123365694		ADCY5			ENSG00000173175			rs10934646-?	rs10934646	0	10934646	intron_variant	0	NR	1e-08	8				NR [~ 8900000] (imputed)	N	erythrocyte count	http://www.ebi.ac.uk/efo/EFO_0004305	GCST007069	Genome-wide genotyping array
2019-02-08	30595370	Kichaev G	2018-12-27	Am J Hum Genet	www.ncbi.nlm.nih.gov/pubmed/30595370	Leveraging Polygenic Functional Enrichment to Improve GWAS Power.	Red blood cell count	approximately 445,000 European ancestry individuals	NA	3q23	3	142576526		ATR			ENSG00000175054			rs6782400-?	rs6782400	0	6782400	intron_variant	0	NR	3e-58	57.5229				NR [~ 8900000] (imputed)	N	erythrocyte count	http://www.ebi.ac.uk/efo/EFO_0004305	GCST007069	Genome-wide genotyping array
2021-03-30	32778093	He B	2020-08-10	BMC Biol	www.ncbi.nlm.nih.gov/pubmed/32778093	Genome-wide pQTL analysis of protein expression regulatory networks in the human liver.	Protein quantitative trait loci (liver)	172 European ancestry individuals, 29 Black individuals, 86 individuals	NA	1p32.2	1	58296790	NR	DAB1			ENSG00000173406			rs61781882-T	rs61781882	0	61781882	intron_variant	0	0.01045	6e-10	9.22185	(ACAA1)	1.529	NR unit increase	Illumina [1671387] (imputed)	N	protein measurement	http://www.ebi.ac.uk/efo/EFO_0004747	GCST011427	Genome-wide genotyping array
2020-09-18	32888494	Vuckovic D	2020-09-01	Cell	www.ncbi.nlm.nih.gov/pubmed/32888494	The Polygenic and Monogenic Basis of Blood Traits and Diseases.	Reticulocyte count	408,112 British individuals	NA	7q22.1	7	101856650	CUX1	CUX1			ENSG00000257923			rs139141690-A	rs139141690	0	139141690	intron_variant	0	0.004784	3e-18	17.5229		0.144464	[0.11-0.18] unit increase	Affymetrix [93095623] (imputed)	N	reticulocyte count	http://www.ebi.ac.uk/efo/EFO_0007986	GCST90002405	Genome-wide genotyping array
2020-09-18	32888494	Vuckovic D	2020-09-01	Cell	www.ncbi.nlm.nih.gov/pubmed/32888494	The Polygenic and Monogenic Basis of Blood Traits and Diseases.	Reticulocyte count	408,112 British individuals	NA	7q31.33	7	127370282	ZNF800	ZNF800			ENSG00000048405			rs17862367-A	rs17862367	0	17862367	3_prime_UTR_variant	0	0.113205	2e-09	8.69897		0.0214153	[0.014-0.028] unit increase	Affymetrix [93095623] (imputed)	N	reticulocyte count	http://www.ebi.ac.uk/efo/EFO_0007986	GCST90002405	Genome-wide genotyping array
2019-02-08	30595370	Kichaev G	2018-12-27	Am J Hum Genet	www.ncbi.nlm.nih.gov/pubmed/30595370	Leveraging Polygenic Functional Enrichment to Improve GWAS Power.	Red blood cell count	approximately 445,000 European ancestry individuals	NA	3p25.2	3	12337852		PPARG			ENSG00000132170			rs35240997-?	rs35240997	0	35240997	intron_variant	0	NR	2e-30	29.699				NR [~ 8900000] (imputed)	N	erythrocyte count	http://www.ebi.ac.uk/efo/EFO_0004305	GCST007069	Genome-wide genotyping array
2019-02-08	30595370	Kichaev G	2018-12-27	Am J Hum Genet	www.ncbi.nlm.nih.gov/pubmed/30595370	Leveraging Polygenic Functional Enrichment to Improve GWAS Power.	Red blood cell count	approximately 445,000 European ancestry individuals	NA	3p24.3	3	20064181		KAT2B			ENSG00000114166			rs12636078-?	rs12636078	0	12636078	intron_variant	0	NR	1e-13	13				NR [~ 8900000] (imputed)	N	erythrocyte count	http://www.ebi.ac.uk/efo/EFO_0004305	GCST007069	Genome-wide genotyping array
2019-02-08	30595370	Kichaev G	2018-12-27	Am J Hum Genet	www.ncbi.nlm.nih.gov/pubmed/30595370	Leveraging Polygenic Functional Enrichment to Improve GWAS Power.	Red blood cell count	approximately 445,000 European ancestry individuals	NA	3p21.1	3	52594040		PBRM1			ENSG00000163939			rs2577831-?	rs2577831	0	2577831	intron_variant	0	NR	2e-25	24.699				NR [~ 8900000] (imputed)	N	erythrocyte count	http://www.ebi.ac.uk/efo/EFO_0004305	GCST007069	Genome-wide genotyping array
2021-08-24	34021172	Christakoudi S	2021-05-21	Sci Rep	www.ncbi.nlm.nih.gov/pubmed/34021172	GWAS of allometric body-shape indices in UK Biobank identifies loci suggesting associations with morphogenesis, organogenesis, adrenal cell renewal and cancer.	A body shape index	219,872 British ancestry women	NA	6q14.1	6	80297424	BCKDHB	BCKDHB			ENSG00000083123			rs6920239-G	rs6920239	0	6920239	intron_variant	0	NR	3e-08	7.52288		0.0305461	[0.02-0.041] unit increase	Affymetrix [321169] (imputed)	N	BMI-adjusted waist circumference	http://www.ebi.ac.uk/efo/EFO_0007789	GCST90020024	Genome-wide genotyping array
2021-06-29	33462484	Sinnott-Armstrong N	2021-01-18	Nat Genet	www.ncbi.nlm.nih.gov/pubmed/33462484	Genetics of 35 blood and urine biomarkers in the UK Biobank.	Low density lipoprotein cholesterol levels	341,875 European ancestry individuals, 6,003 African ancestry individuals, 7,319 South Asian ancestry individuals	NA	2p24.1	2	20900678	NR	LINC02850 - APOB	ENSG00000236436	ENSG00000084674		39017	100751	rs13008369-T	rs13008369	0	13008369	intergenic_variant	1	NR	7e-34	33.1549		0.0442	[0.037-0.051] unit decrease	Affymetrix [9000000] (imputed)	N	low density lipoprotein cholesterol measurement	http://www.ebi.ac.uk/efo/EFO_0004611	GCST90019512	Genome-wide genotyping array
2021-06-29	33462484	Sinnott-Armstrong N	2021-01-18	Nat Genet	www.ncbi.nlm.nih.gov/pubmed/33462484	Genetics of 35 blood and urine biomarkers in the UK Biobank.	Low density lipoprotein cholesterol levels	341,875 European ancestry individuals, 6,003 African ancestry individuals, 7,319 South Asian ancestry individuals	NA	2p24.1	2	20865805	NR	LINC02850 - APOB	ENSG00000236436	ENSG00000084674		4144	135624	rs34449399-C	rs34449399	0	34449399	intergenic_variant	1	NR	1e-42	42		0.0845	[0.072-0.097] unit decrease	Affymetrix [9000000] (imputed)	N	low density lipoprotein cholesterol measurement	http://www.ebi.ac.uk/efo/EFO_0004611	GCST90019512	Genome-wide genotyping array
2021-06-29	33462484	Sinnott-Armstrong N	2021-01-18	Nat Genet	www.ncbi.nlm.nih.gov/pubmed/33462484	Genetics of 35 blood and urine biomarkers in the UK Biobank.	Low density lipoprotein cholesterol levels	341,875 European ancestry individuals, 6,003 African ancestry individuals, 7,319 South Asian ancestry individuals	NA	2p24.1	2	21005955	NR	APOB			ENSG00000084674			rs1801701-T	rs1801701	0	1801701	missense_variant	0	NR	2e-42	41.699		0.0548	[0.047-0.063] unit increase	Affymetrix [9000000] (imputed)	N	low density lipoprotein cholesterol measurement	http://www.ebi.ac.uk/efo/EFO_0004611	GCST90019512	Genome-wide genotyping array
2021-06-29	33462484	Sinnott-Armstrong N	2021-01-18	Nat Genet	www.ncbi.nlm.nih.gov/pubmed/33462484	Genetics of 35 blood and urine biomarkers in the UK Biobank.	Low density lipoprotein cholesterol levels	341,875 European ancestry individuals, 6,003 African ancestry individuals, 7,319 South Asian ancestry individuals	NA	2p24.1	2	21035055	NR	APOB			ENSG00000084674			rs12720842-C	rs12720842	0	12720842	intron_variant	0	NR	3e-42	41.5229		0.087	[0.074-0.1] unit increase	Affymetrix [9000000] (imputed)	N	low density lipoprotein cholesterol measurement	http://www.ebi.ac.uk/efo/EFO_0004611	GCST90019512	Genome-wide genotyping array
2021-06-29	33462484	Sinnott-Armstrong N	2021-01-18	Nat Genet	www.ncbi.nlm.nih.gov/pubmed/33462484	Genetics of 35 blood and urine biomarkers in the UK Biobank.	Low density lipoprotein cholesterol levels	341,875 European ancestry individuals, 6,003 African ancestry individuals, 7,319 South Asian ancestry individuals	NA	1p13.3	1	109258723	NR	CELSR2			ENSG00000143126			rs75237799-T	rs75237799	0	75237799	missense_variant	0	NR	2e-38	37.699		0.1381	[0.12-0.16] unit decrease	Affymetrix [9000000] (imputed)	N	low density lipoprotein cholesterol measurement	http://www.ebi.ac.uk/efo/EFO_0004611	GCST90019512	Genome-wide genotyping array
2021-06-29	33462484	Sinnott-Armstrong N	2021-01-18	Nat Genet	www.ncbi.nlm.nih.gov/pubmed/33462484	Genetics of 35 blood and urine biomarkers in the UK Biobank.	Low density lipoprotein cholesterol levels	341,875 European ancestry individuals, 6,003 African ancestry individuals, 7,319 South Asian ancestry individuals	NA	6q25.3	6	160080793	NR	IGF2R			ENSG00000197081			rs78425119-A	rs78425119	0	78425119	intron_variant	0	NR	9e-38	37.0458		0.0612	[0.052-0.071] unit increase	Affymetrix [9000000] (imputed)	N	low density lipoprotein cholesterol measurement	http://www.ebi.ac.uk/efo/EFO_0004611	GCST90019512	Genome-wide genotyping array
2020-09-18	32888494	Vuckovic D	2020-09-01	Cell	www.ncbi.nlm.nih.gov/pubmed/32888494	The Polygenic and Monogenic Basis of Blood Traits and Diseases.	Reticulocyte count	408,112 British individuals	NA	9p13.2	9	37819179	DCAF10, RP11-613M10.9	EXOSC3, DCAF10			ENSG00000107371, ENSG00000122741			rs11330143-C	rs11330143	0	11330143	intron_variant	0	0.174518	2e-09	8.69897		0.0179348	[0.012-0.024] unit decrease	Affymetrix [93095623] (imputed)	N	reticulocyte count	http://www.ebi.ac.uk/efo/EFO_0007986	GCST90002405	Genome-wide genotyping array
2020-09-18	32888494	Vuckovic D	2020-09-01	Cell	www.ncbi.nlm.nih.gov/pubmed/32888494	The Polygenic and Monogenic Basis of Blood Traits and Diseases.	Reticulocyte count	408,112 British individuals	NA	9q21.2	9	77290507	VPS13A	VPS13A			ENSG00000197969			rs11145376-C	rs11145376	0	11145376	intron_variant	0	0.210593	4e-28	27.3979		0.0301829	[0.025-0.036] unit decrease	Affymetrix [93095623] (imputed)	N	reticulocyte count	http://www.ebi.ac.uk/efo/EFO_0007986	GCST90002405	Genome-wide genotyping array
2018-11-12	30038396	Lee JJ	2018-07-23	Nat Genet	www.ncbi.nlm.nih.gov/pubmed/30038396	Gene discovery and polygenic prediction from a genome-wide association study of educational attainment in 1.1 million individuals.	Highest math class taken (MTAG)	811,539 European ancestry individuals	NA	11q13.2	11	66156746	Intergenic	PACS1			ENSG00000175115			rs801738-C	rs801738	0	801738	intron_variant	0	0.6511	2e-13	12.699	(MTAG)	0.0127	[0.0094-0.016] unit decrease	Affymetrix, Illumina [7100000] (imputed)	N	mathematical ability	http://www.ebi.ac.uk/efo/EFO_0004875	GCST006568	Genome-wide genotyping array
2021-12-14	34594039	Sakaue S	2021-09-30	Nat Genet	www.ncbi.nlm.nih.gov/pubmed/34594039	A cross-population atlas of genetic associations for 220 human phenotypes.	Body mass index	359,983 European ancestry individuals, 163,835 East Asian ancestry individuals	NA	9q31.3	9	109170506		FRRS1L - EPB41L4B	ENSG00000260230	ENSG00000095203		3257	1468	rs34468594-CA	rs34468594	0	34468594	intergenic_variant	1	NR	6e-12	11.2218		0.0135	[0.0096-0.0174] unit decrease	Affymetrix, Illumina [20538802] (imputed)	N	body mass index	http://www.ebi.ac.uk/efo/EFO_0004340	GCST90018947	Genome-wide genotyping array
2021-12-14	34594039	Sakaue S	2021-09-30	Nat Genet	www.ncbi.nlm.nih.gov/pubmed/34594039	A cross-population atlas of genetic associations for 220 human phenotypes.	Body mass index	359,983 European ancestry individuals, 163,835 East Asian ancestry individuals	NA	9q33.3	9	125330987		GAPVD1			ENSG00000165219			rs35123950-AT	rs35123950	0	35123950	intron_variant	0	NR	3e-08	7.52288		0.0105	[0.0068-0.0142] unit decrease	Affymetrix, Illumina [20538802] (imputed)	N	body mass index	http://www.ebi.ac.uk/efo/EFO_0004340	GCST90018947	Genome-wide genotyping array
2020-09-18	32888494	Vuckovic D	2020-09-01	Cell	www.ncbi.nlm.nih.gov/pubmed/32888494	The Polygenic and Monogenic Basis of Blood Traits and Diseases.	Reticulocyte count	408,112 British individuals	NA	10q24.32	10	103046897	CNNM2	CNNM2			ENSG00000148842			rs7094843-C	rs7094843	0	7094843	intron_variant	0	0.387067	3e-147	146.523		0.0594999	[0.055-0.064] unit decrease	Affymetrix [93095623] (imputed)	N	reticulocyte count	http://www.ebi.ac.uk/efo/EFO_0007986	GCST90002405	Genome-wide genotyping array
2020-09-18	32888494	Vuckovic D	2020-09-01	Cell	www.ncbi.nlm.nih.gov/pubmed/32888494	The Polygenic and Monogenic Basis of Blood Traits and Diseases.	Reticulocyte count	408,112 British individuals	NA	11p15.4	11	8807947	ST5	DENND2B			ENSG00000166444			rs10840129-G	rs10840129	0	10840129	non_coding_transcript_exon_variant	0	0.7156	2e-23	22.699		0.0247714	[0.02-0.03] unit increase	Affymetrix [93095623] (imputed)	N	reticulocyte count	http://www.ebi.ac.uk/efo/EFO_0007986	GCST90002405	Genome-wide genotyping array
2019-02-08	30595370	Kichaev G	2018-12-27	Am J Hum Genet	www.ncbi.nlm.nih.gov/pubmed/30595370	Leveraging Polygenic Functional Enrichment to Improve GWAS Power.	Red blood cell count	approximately 445,000 European ancestry individuals	NA	4p15.2	4	23734900		ERVH-1 - PPARGC1A	ENSG00000251292	ENSG00000109819		1321	20141	rs16874052-?	rs16874052	0	16874052	intron_variant	1	NR	2e-20	19.699				NR [~ 8900000] (imputed)	N	erythrocyte count	http://www.ebi.ac.uk/efo/EFO_0004305	GCST007069	Genome-wide genotyping array
2019-02-08	30595370	Kichaev G	2018-12-27	Am J Hum Genet	www.ncbi.nlm.nih.gov/pubmed/30595370	Leveraging Polygenic Functional Enrichment to Improve GWAS Power.	Red blood cell count	approximately 445,000 European ancestry individuals	NA	4p15.2	4	23891394		PPARGC1A			ENSG00000109819			rs2970870-?	rs2970870	0	2970870	intron_variant	0	NR	2e-09	8.69897				NR [~ 8900000] (imputed)	N	erythrocyte count	http://www.ebi.ac.uk/efo/EFO_0004305	GCST007069	Genome-wide genotyping array
2021-12-14	34594039	Sakaue S	2021-09-30	Nat Genet	www.ncbi.nlm.nih.gov/pubmed/34594039	A cross-population atlas of genetic associations for 220 human phenotypes.	Body mass index	359,983 European ancestry individuals, 163,835 East Asian ancestry individuals	NA	10q24.32	10	102988252		CNNM2			ENSG00000148842			rs77860422-A	rs77860422	0	77860422	intron_variant	0	NR	2e-17	16.699		0.0237	[0.018-0.029] unit increase	Affymetrix, Illumina [20538802] (imputed)	N	body mass index	http://www.ebi.ac.uk/efo/EFO_0004340	GCST90018947	Genome-wide genotyping array
2021-12-14	34594039	Sakaue S	2021-09-30	Nat Genet	www.ncbi.nlm.nih.gov/pubmed/34594039	A cross-population atlas of genetic associations for 220 human phenotypes.	Body mass index	359,983 European ancestry individuals, 163,835 East Asian ancestry individuals	NA	10q25.2	10	112995025		TCF7L2			ENSG00000148737			rs35198068-C	rs35198068	0	35198068	intron_variant	0	NR	2e-14	13.699		0.0187	[0.014-0.023] unit decrease	Affymetrix, Illumina [20538802] (imputed)	N	body mass index	http://www.ebi.ac.uk/efo/EFO_0004340	GCST90018947	Genome-wide genotyping array
2021-12-14	34594039	Sakaue S	2021-09-30	Nat Genet	www.ncbi.nlm.nih.gov/pubmed/34594039	A cross-population atlas of genetic associations for 220 human phenotypes.	Body mass index	359,983 European ancestry individuals, 163,835 East Asian ancestry individuals	NA	10p12.31	10	21541175		MLLT10			ENSG00000078403			rs11012732-G	rs11012732	0	11012732	intron_variant	0	NR	4e-20	19.3979		0.0227	[0.018-0.028] unit increase	Affymetrix, Illumina [20538802] (imputed)	N	body mass index	http://www.ebi.ac.uk/efo/EFO_0004340	GCST90018947	Genome-wide genotyping array
2021-06-29	33462484	Sinnott-Armstrong N	2021-01-18	Nat Genet	www.ncbi.nlm.nih.gov/pubmed/33462484	Genetics of 35 blood and urine biomarkers in the UK Biobank.	Low density lipoprotein cholesterol levels	341,875 European ancestry individuals, 6,003 African ancestry individuals, 7,319 South Asian ancestry individuals	NA	6q25.3	6	159981673	NR	IGF2R			ENSG00000197081			rs6917747-A	rs6917747	0	6917747	intron_variant	0	NR	1e-28	28		0.0386	[0.032-0.045] unit increase	Affymetrix [9000000] (imputed)	N	low density lipoprotein cholesterol measurement	http://www.ebi.ac.uk/efo/EFO_0004611	GCST90019512	Genome-wide genotyping array
2021-06-29	33462484	Sinnott-Armstrong N	2021-01-18	Nat Genet	www.ncbi.nlm.nih.gov/pubmed/33462484	Genetics of 35 blood and urine biomarkers in the UK Biobank.	Low density lipoprotein cholesterol levels	341,875 European ancestry individuals, 6,003 African ancestry individuals, 7,319 South Asian ancestry individuals	NA	1p13.3	1	109258499	NR	CELSR2			ENSG00000143126			rs684138-T	rs684138	0	684138	synonymous_variant	0	NR	2e-27	26.699		0.0432	[0.035-0.051] unit increase	Affymetrix [9000000] (imputed)	N	low density lipoprotein cholesterol measurement	http://www.ebi.ac.uk/efo/EFO_0004611	GCST90019512	Genome-wide genotyping array
2021-06-29	33462484	Sinnott-Armstrong N	2021-01-18	Nat Genet	www.ncbi.nlm.nih.gov/pubmed/33462484	Genetics of 35 blood and urine biomarkers in the UK Biobank.	Low density lipoprotein cholesterol levels	341,875 European ancestry individuals, 6,003 African ancestry individuals, 7,319 South Asian ancestry individuals	NA	13q13.1	13	32379251	NR	BRCA2			ENSG00000139618			rs4942486-C	rs4942486	0	4942486	intron_variant	0	NR	6e-27	26.2218		0.0255	[0.021-0.03] unit decrease	Affymetrix [9000000] (imputed)	N	low density lipoprotein cholesterol measurement	http://www.ebi.ac.uk/efo/EFO_0004611	GCST90019512	Genome-wide genotyping array
2021-06-29	33462484	Sinnott-Armstrong N	2021-01-18	Nat Genet	www.ncbi.nlm.nih.gov/pubmed/33462484	Genetics of 35 blood and urine biomarkers in the UK Biobank.	Low density lipoprotein cholesterol levels	341,875 European ancestry individuals, 6,003 African ancestry individuals, 7,319 South Asian ancestry individuals	NA	2p24.1	2	21006196	NR	APOB			ENSG00000084674			rs12713559-A	rs12713559	0	12713559	missense_variant	0	NR	1e-26	26		0.3912	[0.32-0.46] unit increase	Affymetrix [9000000] (imputed)	N	low density lipoprotein cholesterol measurement	http://www.ebi.ac.uk/efo/EFO_0004611	GCST90019512	Genome-wide genotyping array
2020-09-18	32888494	Vuckovic D	2020-09-01	Cell	www.ncbi.nlm.nih.gov/pubmed/32888494	The Polygenic and Monogenic Basis of Blood Traits and Diseases.	Reticulocyte count	408,112 British individuals	NA	11q13.1	11	64258672	PLCB3	PLCB3			ENSG00000149782			rs2244625-A	rs2244625	0	2244625	synonymous_variant	0	0.688273	1e-09	9		0.0147106	[0.01-0.0194] unit decrease	Affymetrix [93095623] (imputed)	N	reticulocyte count	http://www.ebi.ac.uk/efo/EFO_0007986	GCST90002405	Genome-wide genotyping array
2020-09-18	32888494	Vuckovic D	2020-09-01	Cell	www.ncbi.nlm.nih.gov/pubmed/32888494	The Polygenic and Monogenic Basis of Blood Traits and Diseases.	Reticulocyte count	408,112 British individuals	NA	11q14.2	11	86120648	NR	PICALM - RNU6-560P	ENSG00000073921	ENSG00000200877		50766	32579	rs472486-G	rs472486	0	472486	intergenic_variant	1	0.64634	1e-17	17		0.0200124	[0.015-0.025] unit increase	Affymetrix [93095623] (imputed)	N	reticulocyte count	http://www.ebi.ac.uk/efo/EFO_0007986	GCST90002405	Genome-wide genotyping array
2020-09-18	32888494	Vuckovic D	2020-09-01	Cell	www.ncbi.nlm.nih.gov/pubmed/32888494	The Polygenic and Monogenic Basis of Blood Traits and Diseases.	Reticulocyte count	408,112 British individuals	NA	11q21	11	95575690	NR	SESN3 - FAM76B	ENSG00000149212	ENSG00000077458		343149	193263	rs11021221-A	rs11021221	0	11021221	intron_variant	1	0.170057	1e-19	19		0.026975	[0.021-0.033] unit increase	Affymetrix [93095623] (imputed)	N	reticulocyte count	http://www.ebi.ac.uk/efo/EFO_0007986	GCST90002405	Genome-wide genotyping array
2021-12-14	34594039	Sakaue S	2021-09-30	Nat Genet	www.ncbi.nlm.nih.gov/pubmed/34594039	A cross-population atlas of genetic associations for 220 human phenotypes.	Body mass index	359,983 European ancestry individuals, 163,835 East Asian ancestry individuals	NA	11q22.3	11	103217685		DYNC2H1			ENSG00000187240			rs680071-C	rs680071	0	680071	intron_variant	0	NR	7e-09	8.1549		0.016	[0.011-0.021] unit increase	Affymetrix, Illumina [20538802] (imputed)	N	body mass index	http://www.ebi.ac.uk/efo/EFO_0004340	GCST90018947	Genome-wide genotyping array
2021-12-14	34594039	Sakaue S	2021-09-30	Nat Genet	www.ncbi.nlm.nih.gov/pubmed/34594039	A cross-population atlas of genetic associations for 220 human phenotypes.	Body mass index	359,983 European ancestry individuals, 163,835 East Asian ancestry individuals	NA	11p15.4	11	2837316		KCNQ1			ENSG00000053918			rs2237897-T	rs2237897	0	2237897	intron_variant	0	NR	9e-37	36.0458		0.0422	[0.036-0.049] unit increase	Affymetrix, Illumina [20538802] (imputed)	N	body mass index	http://www.ebi.ac.uk/efo/EFO_0004340	GCST90018947	Genome-wide genotyping array
2021-12-14	34594039	Sakaue S	2021-09-30	Nat Genet	www.ncbi.nlm.nih.gov/pubmed/34594039	A cross-population atlas of genetic associations for 220 human phenotypes.	Body mass index	359,983 European ancestry individuals, 163,835 East Asian ancestry individuals	NA	12p12.1	12	23905201		SOX5			ENSG00000134532			rs10771041-T	rs10771041	0	10771041	intron_variant	0	NR	3e-11	10.5229		0.0168	[0.012-0.022] unit increase	Affymetrix, Illumina [20538802] (imputed)	N	body mass index	http://www.ebi.ac.uk/efo/EFO_0004340	GCST90018947	Genome-wide genotyping array
2021-06-29	33462484	Sinnott-Armstrong N	2021-01-18	Nat Genet	www.ncbi.nlm.nih.gov/pubmed/33462484	Genetics of 35 blood and urine biomarkers in the UK Biobank.	Low density lipoprotein cholesterol levels	341,875 European ancestry individuals, 6,003 African ancestry individuals, 7,319 South Asian ancestry individuals	NA	6q25.3	6	160098196	NR	IGF2R			ENSG00000197081			rs78423775-A	rs78423775	0	78423775	intron_variant	0	NR	3e-22	21.5229		0.0454	[0.036-0.055] unit decrease	Affymetrix [9000000] (imputed)	N	low density lipoprotein cholesterol measurement	http://www.ebi.ac.uk/efo/EFO_0004611	GCST90019512	Genome-wide genotyping array
2021-06-29	33462484	Sinnott-Armstrong N	2021-01-18	Nat Genet	www.ncbi.nlm.nih.gov/pubmed/33462484	Genetics of 35 blood and urine biomarkers in the UK Biobank.	Low density lipoprotein cholesterol levels	341,875 European ancestry individuals, 6,003 African ancestry individuals, 7,319 South Asian ancestry individuals	NA	7p15.3	7	21544470	NR	DNAH11			ENSG00000105877			rs2285947-A	rs2285947	0	2285947	intron_variant	0	NR	1e-22	22		0.0232	[0.018-0.028] unit increase	Affymetrix [9000000] (imputed)	N	low density lipoprotein cholesterol measurement	http://www.ebi.ac.uk/efo/EFO_0004611	GCST90019512	Genome-wide genotyping array
2021-06-29	33462484	Sinnott-Armstrong N	2021-01-18	Nat Genet	www.ncbi.nlm.nih.gov/pubmed/33462484	Genetics of 35 blood and urine biomarkers in the UK Biobank.	Low density lipoprotein cholesterol levels	341,875 European ancestry individuals, 6,003 African ancestry individuals, 7,319 South Asian ancestry individuals	NA	12q24.12	12	111569952	NR	ATXN2			ENSG00000204842			rs653178-T	rs653178	0	653178	intron_variant	0	NR	1e-22	22		0.0236	[0.019-0.028] unit increase	Affymetrix [9000000] (imputed)	N	low density lipoprotein cholesterol measurement	http://www.ebi.ac.uk/efo/EFO_0004611	GCST90019512	Genome-wide genotyping array
2019-02-08	30595370	Kichaev G	2018-12-27	Am J Hum Genet	www.ncbi.nlm.nih.gov/pubmed/30595370	Leveraging Polygenic Functional Enrichment to Improve GWAS Power.	Red blood cell count	approximately 445,000 European ancestry individuals	NA	4q12	4	55504201		CLOCK			ENSG00000134852			rs13127906-?	rs13127906	0	13127906	intron_variant	0	NR	2e-10	9.69897				NR [~ 8900000] (imputed)	N	erythrocyte count	http://www.ebi.ac.uk/efo/EFO_0004305	GCST007069	Genome-wide genotyping array
2019-02-08	30595370	Kichaev G	2018-12-27	Am J Hum Genet	www.ncbi.nlm.nih.gov/pubmed/30595370	Leveraging Polygenic Functional Enrichment to Improve GWAS Power.	Red blood cell count	approximately 445,000 European ancestry individuals	NA	4q21.22	4	83026404		LIN54 - COPS4	ENSG00000189308	ENSG00000138663		13478	8043	rs13141124-?	rs13141124	0	13141124	intergenic_variant	1	NR	1e-15	15				NR [~ 8900000] (imputed)	N	erythrocyte count	http://www.ebi.ac.uk/efo/EFO_0004305	GCST007069	Genome-wide genotyping array
2020-09-18	32888494	Vuckovic D	2020-09-01	Cell	www.ncbi.nlm.nih.gov/pubmed/32888494	The Polygenic and Monogenic Basis of Blood Traits and Diseases.	Reticulocyte count	408,112 British individuals	NA	12q24.11	12	108638368	RP11-689B22.2	MIR4496 - CORO1C	ENSG00000284388	ENSG00000110880		2498	6741	rs7298509-A	rs7298509	0	7298509	intron_variant	1	0.450987	3e-10	9.52288		0.0142743	[0.0098-0.0187] unit increase	Affymetrix [93095623] (imputed)	N	reticulocyte count	http://www.ebi.ac.uk/efo/EFO_0007986	GCST90002405	Genome-wide genotyping array
2020-09-18	32888494	Vuckovic D	2020-09-01	Cell	www.ncbi.nlm.nih.gov/pubmed/32888494	The Polygenic and Monogenic Basis of Blood Traits and Diseases.	Reticulocyte count	408,112 British individuals	NA	12q24.12	12	111446804	SH2B3	SH2B3, ATXN2			ENSG00000111252, ENSG00000204842			rs3184504-C	rs3184504	0	3184504	missense_variant	0	0.518634	2e-125	124.699		0.0560374	[0.051-0.061] unit decrease	Affymetrix [93095623] (imputed)	N	reticulocyte count	http://www.ebi.ac.uk/efo/EFO_0007986	GCST90002405	Genome-wide genotyping array
2020-09-18	32888494	Vuckovic D	2020-09-01	Cell	www.ncbi.nlm.nih.gov/pubmed/32888494	The Polygenic and Monogenic Basis of Blood Traits and Diseases.	Reticulocyte count	408,112 British individuals	NA	12q24.12	12	111447506	SH2B3	SH2B3, ATXN2			ENSG00000111252, ENSG00000204842			rs72650673-A	rs72650673	0	72650673	missense_variant	0	0.002005	1e-25	25		0.261079	[0.21-0.31] unit increase	Affymetrix [93095623] (imputed)	N	reticulocyte count	http://www.ebi.ac.uk/efo/EFO_0007986	GCST90002405	Genome-wide genotyping array
2020-09-18	32888494	Vuckovic D	2020-09-01	Cell	www.ncbi.nlm.nih.gov/pubmed/32888494	The Polygenic and Monogenic Basis of Blood Traits and Diseases.	Reticulocyte count	408,112 British individuals	NA	12q24.13	12	112340422	HECTD4	HECTD4			ENSG00000173064			rs77926279-GGA	rs77926279	0	77926279	intron_variant	0	0.095316	2e-76	75.699		0.0741769	[0.066-0.082] unit decrease	Affymetrix [93095623] (imputed)	N	reticulocyte count	http://www.ebi.ac.uk/efo/EFO_0007986	GCST90002405	Genome-wide genotyping array
2018-11-12	30038396	Lee JJ	2018-07-23	Nat Genet	www.ncbi.nlm.nih.gov/pubmed/30038396	Gene discovery and polygenic prediction from a genome-wide association study of educational attainment in 1.1 million individuals.	Highest math class taken (MTAG)	811,539 European ancestry individuals	NA	11q22.3	11	105944043	Intergenic	GRIA4			ENSG00000152578			rs1939800-T	rs1939800	0	1939800	intron_variant	0	0.3815	3e-13	12.5229	(MTAG)	0.0124	[0.0091-0.0157] unit increase	Affymetrix, Illumina [7100000] (imputed)	N	mathematical ability	http://www.ebi.ac.uk/efo/EFO_0004875	GCST006568	Genome-wide genotyping array
2018-11-12	30038396	Lee JJ	2018-07-23	Nat Genet	www.ncbi.nlm.nih.gov/pubmed/30038396	Gene discovery and polygenic prediction from a genome-wide association study of educational attainment in 1.1 million individuals.	Highest math class taken (MTAG)	811,539 European ancestry individuals	NA	11q23.1	11	111716226	Intergenic	SIK2			ENSG00000170145			rs17565975-A	rs17565975	0	17565975	intron_variant	0	0.5482	3e-13	12.5229	(MTAG)	0.0121	[0.0088-0.0154] unit decrease	Affymetrix, Illumina [7100000] (imputed)	N	mathematical ability	http://www.ebi.ac.uk/efo/EFO_0004875	GCST006568	Genome-wide genotyping array
2021-06-29	33462484	Sinnott-Armstrong N	2021-01-18	Nat Genet	www.ncbi.nlm.nih.gov/pubmed/33462484	Genetics of 35 blood and urine biomarkers in the UK Biobank.	Low density lipoprotein cholesterol levels	341,875 European ancestry individuals, 6,003 African ancestry individuals, 7,319 South Asian ancestry individuals	NA	1p32.3	1	55183015	NR	USP24			ENSG00000162402			rs12143028-C	rs12143028	0	12143028	intron_variant	0	NR	5e-20	19.301		0.0315	[0.025-0.038] unit increase	Affymetrix [9000000] (imputed)	N	low density lipoprotein cholesterol measurement	http://www.ebi.ac.uk/efo/EFO_0004611	GCST90019512	Genome-wide genotyping array
2021-06-29	33462484	Sinnott-Armstrong N	2021-01-18	Nat Genet	www.ncbi.nlm.nih.gov/pubmed/33462484	Genetics of 35 blood and urine biomarkers in the UK Biobank.	Low density lipoprotein cholesterol levels	341,875 European ancestry individuals, 6,003 African ancestry individuals, 7,319 South Asian ancestry individuals	NA	1p13.3	1	109372187	NR	SORT1			ENSG00000134243			rs71655999-T	rs71655999	0	71655999	intron_variant	0	NR	2e-20	19.699		0.0887	[0.07-0.108] unit decrease	Affymetrix [9000000] (imputed)	N	low density lipoprotein cholesterol measurement	http://www.ebi.ac.uk/efo/EFO_0004611	GCST90019512	Genome-wide genotyping array
2021-06-29	33462484	Sinnott-Armstrong N	2021-01-18	Nat Genet	www.ncbi.nlm.nih.gov/pubmed/33462484	Genetics of 35 blood and urine biomarkers in the UK Biobank.	Low density lipoprotein cholesterol levels	341,875 European ancestry individuals, 6,003 African ancestry individuals, 7,319 South Asian ancestry individuals	NA	13q13.1	13	32360774	NR	BRCA2			ENSG00000139618			rs11571717-A	rs11571717	0	11571717	intron_variant	0	NR	3e-20	19.5229		0.0266	[0.021-0.032] unit decrease	Affymetrix [9000000] (imputed)	N	low density lipoprotein cholesterol measurement	http://www.ebi.ac.uk/efo/EFO_0004611	GCST90019512	Genome-wide genotyping array
2021-06-29	33462484	Sinnott-Armstrong N	2021-01-18	Nat Genet	www.ncbi.nlm.nih.gov/pubmed/33462484	Genetics of 35 blood and urine biomarkers in the UK Biobank.	Low density lipoprotein cholesterol levels	341,875 European ancestry individuals, 6,003 African ancestry individuals, 7,319 South Asian ancestry individuals	NA	1p32.3	1	55137090	NR	USP24			ENSG00000162402			rs4927194-T	rs4927194	0	4927194	intron_variant	0	NR	5e-19	18.301		0.0689	[0.054-0.084] unit decrease	Affymetrix [9000000] (imputed)	N	low density lipoprotein cholesterol measurement	http://www.ebi.ac.uk/efo/EFO_0004611	GCST90019512	Genome-wide genotyping array
2021-06-29	33462484	Sinnott-Armstrong N	2021-01-18	Nat Genet	www.ncbi.nlm.nih.gov/pubmed/33462484	Genetics of 35 blood and urine biomarkers in the UK Biobank.	Low density lipoprotein cholesterol levels	341,875 European ancestry individuals, 6,003 African ancestry individuals, 7,319 South Asian ancestry individuals	NA	17q24.3	17	69551060	NR	MAP2K6			ENSG00000108984			rs77231091-A	rs77231091	0	77231091	3_prime_UTR_variant	0	NR	4e-18	17.3979		0.0602	[0.047-0.074] unit increase	Affymetrix [9000000] (imputed)	N	low density lipoprotein cholesterol measurement	http://www.ebi.ac.uk/efo/EFO_0004611	GCST90019512	Genome-wide genotyping array
2020-09-18	32888494	Vuckovic D	2020-09-01	Cell	www.ncbi.nlm.nih.gov/pubmed/32888494	The Polygenic and Monogenic Basis of Blood Traits and Diseases.	Reticulocyte count	408,112 British individuals	NA	14q23.2	14	63772911	NR	SYNE2			ENSG00000054654			rs12878001-G	rs12878001	0	12878001	intron_variant	0	0.160047	2e-09	8.69897		0.0183486	[0.012-0.024] unit decrease	Affymetrix [93095623] (imputed)	N	reticulocyte count	http://www.ebi.ac.uk/efo/EFO_0007986	GCST90002405	Genome-wide genotyping array
2020-09-18	32888494	Vuckovic D	2020-09-01	Cell	www.ncbi.nlm.nih.gov/pubmed/32888494	The Polygenic and Monogenic Basis of Blood Traits and Diseases.	Reticulocyte count	408,112 British individuals	NA	14q23.3	14	64789470	SPTB	SPTB			ENSG00000070182			rs11851199-G	rs11851199	0	11851199	intron_variant	0	0.074203	1e-14	14		0.0334649	[0.025-0.042] unit increase	Affymetrix [93095623] (imputed)	N	reticulocyte count	http://www.ebi.ac.uk/efo/EFO_0007986	GCST90002405	Genome-wide genotyping array
2020-09-18	32888494	Vuckovic D	2020-09-01	Cell	www.ncbi.nlm.nih.gov/pubmed/32888494	The Polygenic and Monogenic Basis of Blood Traits and Diseases.	Reticulocyte count	408,112 British individuals	NA	14q23.3	14	64814754	SPTB	SPTB			ENSG00000070182			rs229674-C	rs229674	0	229674	intron_variant	0	0.311111	7e-59	58.1549		0.0395416	[0.035-0.044] unit decrease	Affymetrix [93095623] (imputed)	N	reticulocyte count	http://www.ebi.ac.uk/efo/EFO_0007986	GCST90002405	Genome-wide genotyping array
2018-11-12	30038396	Lee JJ	2018-07-23	Nat Genet	www.ncbi.nlm.nih.gov/pubmed/30038396	Gene discovery and polygenic prediction from a genome-wide association study of educational attainment in 1.1 million individuals.	Highest math class taken (MTAG)	811,539 European ancestry individuals	NA	12p11.23	12	27244859	Intergenic	STK38L			ENSG00000211455			rs12828220-T	rs12828220	0	12828220	intron_variant	0	0.6333	5e-09	8.30103	(MTAG)	0.01	[0.0067-0.0133] unit decrease	Affymetrix, Illumina [7100000] (imputed)	N	mathematical ability	http://www.ebi.ac.uk/efo/EFO_0004875	GCST006568	Genome-wide genotyping array
2018-11-12	30038396	Lee JJ	2018-07-23	Nat Genet	www.ncbi.nlm.nih.gov/pubmed/30038396	Gene discovery and polygenic prediction from a genome-wide association study of educational attainment in 1.1 million individuals.	Highest math class taken (MTAG)	811,539 European ancestry individuals	NA	12p11.21	12	31475849	Intergenic	DENND5B			ENSG00000170456			rs2617178-T	rs2617178	0	2617178	intron_variant	0	0.2453	1e-12	12	(MTAG)	0.0137	[0.01-0.0174] unit increase	Affymetrix, Illumina [7100000] (imputed)	N	mathematical ability	http://www.ebi.ac.uk/efo/EFO_0004875	GCST006568	Genome-wide genotyping array
2018-11-12	30038396	Lee JJ	2018-07-23	Nat Genet	www.ncbi.nlm.nih.gov/pubmed/30038396	Gene discovery and polygenic prediction from a genome-wide association study of educational attainment in 1.1 million individuals.	Highest math class taken (MTAG)	811,539 European ancestry individuals	NA	12q13.11	12	48119303	Intergenic	PFKM			ENSG00000152556			rs12306290-T	rs12306290	0	12306290	5_prime_UTR_variant	0	0.6896	3e-10	9.52288	(MTAG)	0.0112	[0.0077-0.0147] unit increase	Affymetrix, Illumina [7100000] (imputed)	N	mathematical ability	http://www.ebi.ac.uk/efo/EFO_0004875	GCST006568	Genome-wide genotyping array
2021-12-14	34594039	Sakaue S	2021-09-30	Nat Genet	www.ncbi.nlm.nih.gov/pubmed/34594039	A cross-population atlas of genetic associations for 220 human phenotypes.	Body mass index	359,983 European ancestry individuals, 163,835 East Asian ancestry individuals	NA	14q32.11	14	91032788		RPS6KA5			ENSG00000100784			rs34722618-G	rs34722618	0	34722618	intron_variant	0	NR	4e-13	12.3979		0.0176	[0.013-0.022] unit increase	Affymetrix, Illumina [20538802] (imputed)	N	body mass index	http://www.ebi.ac.uk/efo/EFO_0004340	GCST90018947	Genome-wide genotyping array
2021-12-14	34594039	Sakaue S	2021-09-30	Nat Genet	www.ncbi.nlm.nih.gov/pubmed/34594039	A cross-population atlas of genetic associations for 220 human phenotypes.	Body mass index	359,983 European ancestry individuals, 163,835 East Asian ancestry individuals	NA	14q32.12	14	93610632		UNC79, UNC79			ENSG00000276416, ENSG00000133958			rs11851122-G	rs11851122	0	11851122	intron_variant	0	NR	5e-21	20.301		0.0188	[0.015-0.023] unit increase	Affymetrix, Illumina [20538802] (imputed)	N	body mass index	http://www.ebi.ac.uk/efo/EFO_0004340	GCST90018947	Genome-wide genotyping array
2021-12-14	34594039	Sakaue S	2021-09-30	Nat Genet	www.ncbi.nlm.nih.gov/pubmed/34594039	A cross-population atlas of genetic associations for 220 human phenotypes.	Body mass index	359,983 European ancestry individuals, 163,835 East Asian ancestry individuals	NA	13q12.11	13	20042417		ZMYM2			ENSG00000121741			rs9579775-C	rs9579775	0	9579775	intron_variant	0	NR	3e-11	10.5229		0.0235	[0.017-0.03] unit increase	Affymetrix, Illumina [20538802] (imputed)	N	body mass index	http://www.ebi.ac.uk/efo/EFO_0004340	GCST90018947	Genome-wide genotyping array
2021-12-14	34594039	Sakaue S	2021-09-30	Nat Genet	www.ncbi.nlm.nih.gov/pubmed/34594039	A cross-population atlas of genetic associations for 220 human phenotypes.	Body mass index	359,983 European ancestry individuals, 163,835 East Asian ancestry individuals	NA	13q21.32	13	66774420		PCDH9			ENSG00000184226			rs71787773-A	rs71787773	0	71787773	intron_variant	0	NR	2e-09	8.69897		0.0149	[0.01-0.02] unit increase	Affymetrix, Illumina [20538802] (imputed)	N	body mass index	http://www.ebi.ac.uk/efo/EFO_0004340	GCST90018947	Genome-wide genotyping array
2019-02-08	30595370	Kichaev G	2018-12-27	Am J Hum Genet	www.ncbi.nlm.nih.gov/pubmed/30595370	Leveraging Polygenic Functional Enrichment to Improve GWAS Power.	Red blood cell count	approximately 445,000 European ancestry individuals	NA	5q13.3	5	77182593		ZBED3-AS1 - PDE8B	ENSG00000250802	ENSG00000113231		15684	27856	rs1479559-?	rs1479559	0	1479559	intron_variant	1	NR	1e-11	11				NR [~ 8900000] (imputed)	N	erythrocyte count	http://www.ebi.ac.uk/efo/EFO_0004305	GCST007069	Genome-wide genotyping array
2019-02-08	30595370	Kichaev G	2018-12-27	Am J Hum Genet	www.ncbi.nlm.nih.gov/pubmed/30595370	Leveraging Polygenic Functional Enrichment to Improve GWAS Power.	Red blood cell count	approximately 445,000 European ancestry individuals	NA	5q14.3	5	91115255		LUCAT1, ADGRV1			ENSG00000248323, ENSG00000164199			rs13357230-?	rs13357230	0	13357230	intron_variant	0	NR	4e-10	9.39794				NR [~ 8900000] (imputed)	N	erythrocyte count	http://www.ebi.ac.uk/efo/EFO_0004305	GCST007069	Genome-wide genotyping array
2021-12-14	34594039	Sakaue S	2021-09-30	Nat Genet	www.ncbi.nlm.nih.gov/pubmed/34594039	A cross-population atlas of genetic associations for 220 human phenotypes.	Body mass index	359,983 European ancestry individuals, 163,835 East Asian ancestry individuals	NA	15q22.2	15	62051133		VPS13C			ENSG00000129003			rs35057371-C	rs35057371	0	35057371	intron_variant	0	NR	2e-13	12.699		0.0259	[0.019-0.033] unit decrease	Affymetrix, Illumina [20538802] (imputed)	N	body mass index	http://www.ebi.ac.uk/efo/EFO_0004340	GCST90018947	Genome-wide genotyping array
2021-12-14	34594039	Sakaue S	2021-09-30	Nat Genet	www.ncbi.nlm.nih.gov/pubmed/34594039	A cross-population atlas of genetic associations for 220 human phenotypes.	Body mass index	359,983 European ancestry individuals, 163,835 East Asian ancestry individuals	NA	15q25.1	15	79111243		RASGRF1 - ANKRD34C-AS1	ENSG00000058335	ENSG00000259234		20463	30696	rs2870111-T	rs2870111	0	2870111	intergenic_variant	1	NR	4e-12	11.3979		0.0132	[0.0095-0.0169] unit decrease	Affymetrix, Illumina [20538802] (imputed)	N	body mass index	http://www.ebi.ac.uk/efo/EFO_0004340	GCST90018947	Genome-wide genotyping array
2021-12-14	34594039	Sakaue S	2021-09-30	Nat Genet	www.ncbi.nlm.nih.gov/pubmed/34594039	A cross-population atlas of genetic associations for 220 human phenotypes.	Body mass index	359,983 European ancestry individuals, 163,835 East Asian ancestry individuals	NA	16p13.3	16	299331		AXIN1			ENSG00000103126			rs7200589-A	rs7200589	0	7200589	intron_variant	0	NR	7e-14	13.1549		0.0178	[0.013-0.023] unit decrease	Affymetrix, Illumina [20538802] (imputed)	N	body mass index	http://www.ebi.ac.uk/efo/EFO_0004340	GCST90018947	Genome-wide genotyping array
2021-06-29	33462484	Sinnott-Armstrong N	2021-01-18	Nat Genet	www.ncbi.nlm.nih.gov/pubmed/33462484	Genetics of 35 blood and urine biomarkers in the UK Biobank.	Low density lipoprotein cholesterol levels	341,875 European ancestry individuals, 6,003 African ancestry individuals, 7,319 South Asian ancestry individuals	NA	2p24.1	2	20945905	NR	LINC02850 - APOB	ENSG00000236436	ENSG00000084674		84244	55524	rs10175646-C	rs10175646	0	10175646	intergenic_variant	1	NR	3e-15	14.5229		0.0511	[0.038-0.064] unit decrease	Affymetrix [9000000] (imputed)	N	low density lipoprotein cholesterol measurement	http://www.ebi.ac.uk/efo/EFO_0004611	GCST90019512	Genome-wide genotyping array
2021-06-29	33462484	Sinnott-Armstrong N	2021-01-18	Nat Genet	www.ncbi.nlm.nih.gov/pubmed/33462484	Genetics of 35 blood and urine biomarkers in the UK Biobank.	Low density lipoprotein cholesterol levels	341,875 European ancestry individuals, 6,003 African ancestry individuals, 7,319 South Asian ancestry individuals	NA	3q22.1	3	132696580	NR	NPHP3-ACAD11, NPHP3			ENSG00000274810, ENSG00000113971			rs76177059-C	rs76177059	0	76177059	intron_variant	0	NR	6e-15	14.2218		0.033	[0.025-0.041] unit decrease	Affymetrix [9000000] (imputed)	N	low density lipoprotein cholesterol measurement	http://www.ebi.ac.uk/efo/EFO_0004611	GCST90019512	Genome-wide genotyping array
2021-06-29	33462484	Sinnott-Armstrong N	2021-01-18	Nat Genet	www.ncbi.nlm.nih.gov/pubmed/33462484	Genetics of 35 blood and urine biomarkers in the UK Biobank.	Low density lipoprotein cholesterol levels	341,875 European ancestry individuals, 6,003 African ancestry individuals, 7,319 South Asian ancestry individuals	NA	17q24.3	17	69485813	NR	MAP2K6			ENSG00000108984			rs72861370-A	rs72861370	0	72861370	intron_variant	0	NR	4e-15	14.3979		0.0341	[0.026-0.043] unit increase	Affymetrix [9000000] (imputed)	N	low density lipoprotein cholesterol measurement	http://www.ebi.ac.uk/efo/EFO_0004611	GCST90019512	Genome-wide genotyping array
2020-09-18	32888494	Vuckovic D	2020-09-01	Cell	www.ncbi.nlm.nih.gov/pubmed/32888494	The Polygenic and Monogenic Basis of Blood Traits and Diseases.	Reticulocyte count	408,112 British individuals	NA	16q24.1	16	84745642	USP10	USP10			ENSG00000103194			rs7185949-G	rs7185949	0	7185949	synonymous_variant	0	0.220992	4e-19	18.3979		0.0241082	[0.019-0.029] unit increase	Affymetrix [93095623] (imputed)	N	reticulocyte count	http://www.ebi.ac.uk/efo/EFO_0007986	GCST90002405	Genome-wide genotyping array
2021-08-24	34021172	Christakoudi S	2021-05-21	Sci Rep	www.ncbi.nlm.nih.gov/pubmed/34021172	GWAS of allometric body-shape indices in UK Biobank identifies loci suggesting associations with morphogenesis, organogenesis, adrenal cell renewal and cancer.	Waist-to-hip ratio adjusted for BMI	219,872 British ancestry women	NA	3q21.1	3	123439305	ADCY5	ADCY5			ENSG00000173175			rs35596775-A	rs35596775	0	35596775	intron_variant	0	NR	1e-08	8		0.0163592	[0.011-0.022] unit increase	Affymetrix [319769] (imputed)	N	BMI-adjusted waist-hip ratio	http://www.ebi.ac.uk/efo/EFO_0007788	GCST90020025	Genome-wide genotyping array
2021-12-14	34594039	Sakaue S	2021-09-30	Nat Genet	www.ncbi.nlm.nih.gov/pubmed/34594039	A cross-population atlas of genetic associations for 220 human phenotypes.	Body mass index	359,983 European ancestry individuals, 163,835 East Asian ancestry individuals	NA	18q11.2	18	23510059		NPC1, RMC1			ENSG00000141458, ENSG00000141452			rs1788808-G	rs1788808	0	1788808	intron_variant	0	NR	2e-19	18.699		0.0193	[0.015-0.023] unit decrease	Affymetrix, Illumina [20538802] (imputed)	N	body mass index	http://www.ebi.ac.uk/efo/EFO_0004340	GCST90018947	Genome-wide genotyping array
2021-12-14	34594039	Sakaue S	2021-09-30	Nat Genet	www.ncbi.nlm.nih.gov/pubmed/34594039	A cross-population atlas of genetic associations for 220 human phenotypes.	Body mass index	359,983 European ancestry individuals, 163,835 East Asian ancestry individuals	NA	18q21.2	18	53076643		DCC			ENSG00000187323			rs11463289-GC	rs11463289	0	11463289	intron_variant	0	NR	1e-11	11		0.0179	[0.013-0.023] unit decrease	Affymetrix, Illumina [20538802] (imputed)	N	body mass index	http://www.ebi.ac.uk/efo/EFO_0004340	GCST90018947	Genome-wide genotyping array
2021-12-14	34594039	Sakaue S	2021-09-30	Nat Genet	www.ncbi.nlm.nih.gov/pubmed/34594039	A cross-population atlas of genetic associations for 220 human phenotypes.	Body mass index	359,983 European ancestry individuals, 163,835 East Asian ancestry individuals	NA	17p12	17	16062549		NCOR1			ENSG00000141027			rs11652025-G	rs11652025	0	11652025	intron_variant	0	NR	2e-09	8.69897		0.0125	[0.0084-0.0166] unit increase	Affymetrix, Illumina [20538802] (imputed)	N	body mass index	http://www.ebi.ac.uk/efo/EFO_0004340	GCST90018947	Genome-wide genotyping array
2021-12-14	34594039	Sakaue S	2021-09-30	Nat Genet	www.ncbi.nlm.nih.gov/pubmed/34594039	A cross-population atlas of genetic associations for 220 human phenotypes.	Body mass index	359,983 European ancestry individuals, 163,835 East Asian ancestry individuals	NA	17p13.2	17	5384859		NUP88, RABEP1			ENSG00000108559, ENSG00000029725			rs10792-T	rs10792	0	10792	3_prime_UTR_variant	0	NR	2e-10	9.69897		0.0127	[0.0088-0.0166] unit increase	Affymetrix, Illumina [20538802] (imputed)	N	body mass index	http://www.ebi.ac.uk/efo/EFO_0004340	GCST90018947	Genome-wide genotyping array
2021-06-29	33462484	Sinnott-Armstrong N	2021-01-18	Nat Genet	www.ncbi.nlm.nih.gov/pubmed/33462484	Genetics of 35 blood and urine biomarkers in the UK Biobank.	Low density lipoprotein cholesterol levels	341,875 European ancestry individuals, 6,003 African ancestry individuals, 7,319 South Asian ancestry individuals	NA	5q13.3	5	75321221	NR	ANKRD31 - HMGCR	ENSG00000145700	ENSG00000113161		84310	15108	rs17647994-C	rs17647994	0	17647994	intron_variant	1	NR	8e-14	13.0969		0.0432	[0.032-0.055] unit decrease	Affymetrix [9000000] (imputed)	N	low density lipoprotein cholesterol measurement	http://www.ebi.ac.uk/efo/EFO_0004611	GCST90019512	Genome-wide genotyping array
2021-06-29	33462484	Sinnott-Armstrong N	2021-01-18	Nat Genet	www.ncbi.nlm.nih.gov/pubmed/33462484	Genetics of 35 blood and urine biomarkers in the UK Biobank.	Low density lipoprotein cholesterol levels	341,875 European ancestry individuals, 6,003 African ancestry individuals, 7,319 South Asian ancestry individuals	NA	6q25.3	6	160104255	NR	IGF2R			ENSG00000197081			rs2297372-C	rs2297372	0	2297372	intron_variant	0	NR	3e-14	13.5229		0.0201	[0.015-0.025] unit decrease	Affymetrix [9000000] (imputed)	N	low density lipoprotein cholesterol measurement	http://www.ebi.ac.uk/efo/EFO_0004611	GCST90019512	Genome-wide genotyping array
2021-06-29	33462484	Sinnott-Armstrong N	2021-01-18	Nat Genet	www.ncbi.nlm.nih.gov/pubmed/33462484	Genetics of 35 blood and urine biomarkers in the UK Biobank.	Low density lipoprotein cholesterol levels	341,875 European ancestry individuals, 6,003 African ancestry individuals, 7,319 South Asian ancestry individuals	NA	7p15.3	7	21408244	NR	RNU1-15P - SP4	ENSG00000195024	ENSG00000105866		26738	19799	rs55892601-T	rs55892601	0	55892601	intergenic_variant	1	NR	5e-14	13.301		0.026	[0.019-0.033] unit decrease	Affymetrix [9000000] (imputed)	N	low density lipoprotein cholesterol measurement	http://www.ebi.ac.uk/efo/EFO_0004611	GCST90019512	Genome-wide genotyping array
2020-09-18	32888494	Vuckovic D	2020-09-01	Cell	www.ncbi.nlm.nih.gov/pubmed/32888494	The Polygenic and Monogenic Basis of Blood Traits and Diseases.	Reticulocyte count	408,112 British individuals	NA	18q11.1	18	21414722	RP11-296E23.1, GREB1L	GREB1L			ENSG00000141449			rs118035855-A	rs118035855	0	118035855	intron_variant	0	0.018128	2e-09	8.69897		0.0512058	[0.035-0.068] unit increase	Affymetrix [93095623] (imputed)	N	reticulocyte count	http://www.ebi.ac.uk/efo/EFO_0007986	GCST90002405	Genome-wide genotyping array
2020-09-18	32888494	Vuckovic D	2020-09-01	Cell	www.ncbi.nlm.nih.gov/pubmed/32888494	The Polygenic and Monogenic Basis of Blood Traits and Diseases.	Reticulocyte count	408,112 British individuals	NA	18q21.32	18	59661164	CCBE1	CCBE1			ENSG00000183287			rs72966926-A	rs72966926	0	72966926	intron_variant	0	0.130315	3e-12	11.5229		0.023252	[0.017-0.03] unit decrease	Affymetrix [93095623] (imputed)	N	reticulocyte count	http://www.ebi.ac.uk/efo/EFO_0007986	GCST90002405	Genome-wide genotyping array
2020-09-18	32888494	Vuckovic D	2020-09-01	Cell	www.ncbi.nlm.nih.gov/pubmed/32888494	The Polygenic and Monogenic Basis of Blood Traits and Diseases.	Red cell distribution width	408,112 British individuals	NA	1q23.1	1	158617176	SPTA1	SPTA1			ENSG00000163554			rs2022003-T	rs2022003	0	2022003	intron_variant	0	0.278599	3e-46	45.5229		0.0376497	[0.032-0.043] unit increase	Affymetrix [93095623] (imputed)	N	red blood cell distribution width	http://www.ebi.ac.uk/efo/EFO_0005192	GCST90002404	Genome-wide genotyping array
2020-09-18	32888494	Vuckovic D	2020-09-01	Cell	www.ncbi.nlm.nih.gov/pubmed/32888494	The Polygenic and Monogenic Basis of Blood Traits and Diseases.	Red cell distribution width	408,112 British individuals	NA	1q23.1	1	158627952	SPTA1	SPTA1			ENSG00000163554			rs3737516-C	rs3737516	0	3737516	intron_variant	0	0.292767	2e-33	32.699		0.0313131	[0.026-0.036] unit decrease	Affymetrix [93095623] (imputed)	N	red blood cell distribution width	http://www.ebi.ac.uk/efo/EFO_0005192	GCST90002404	Genome-wide genotyping array
2020-09-18	32888494	Vuckovic D	2020-09-01	Cell	www.ncbi.nlm.nih.gov/pubmed/32888494	The Polygenic and Monogenic Basis of Blood Traits and Diseases.	Red cell distribution width	408,112 British individuals	NA	1q23.1	1	158667938	SPTA1	SPTA1			ENSG00000163554			rs148912436-C	rs148912436	0	148912436	missense_variant	0	0.011651	1e-11	11		0.0701547	[0.05-0.09] unit decrease	Affymetrix [93095623] (imputed)	N	red blood cell distribution width	http://www.ebi.ac.uk/efo/EFO_0005192	GCST90002404	Genome-wide genotyping array
2020-09-18	32888494	Vuckovic D	2020-09-01	Cell	www.ncbi.nlm.nih.gov/pubmed/32888494	The Polygenic and Monogenic Basis of Blood Traits and Diseases.	Red cell distribution width	408,112 British individuals	NA	1q32.3	1	211664063	NEK2	NEK2			ENSG00000117650			rs10710484-G	rs10710484	0	10710484	intron_variant	0	0.542521	4e-09	8.39794		0.0145913	[0.0097-0.0195] unit increase	Affymetrix [93095623] (imputed)	N	red blood cell distribution width	http://www.ebi.ac.uk/efo/EFO_0005192	GCST90002404	Genome-wide genotyping array
2021-12-14	34594039	Sakaue S	2021-09-30	Nat Genet	www.ncbi.nlm.nih.gov/pubmed/34594039	A cross-population atlas of genetic associations for 220 human phenotypes.	Serum alkaline phosphatase levels	344,292 European ancestry individuals, 118,886 East Asian ancestry individuals	NA	18q21.31	18	58420416		NEDD4L - MIR122HG	ENSG00000049759	ENSG00000267391		18876	25372	rs12373325-C	rs12373325	0	12373325	intergenic_variant	1	NR	1e-25	25		0.0263	[0.021-0.031] unit decrease	Affymetrix, Illumina [20533886] (imputed)	N	alkaline phosphatase measurement	http://www.ebi.ac.uk/efo/EFO_0004533	GCST90018942	Genome-wide genotyping array
2021-12-14	34594039	Sakaue S	2021-09-30	Nat Genet	www.ncbi.nlm.nih.gov/pubmed/34594039	A cross-population atlas of genetic associations for 220 human phenotypes.	Serum alkaline phosphatase levels	344,292 European ancestry individuals, 118,886 East Asian ancestry individuals	NA	18q21.33	18	62387624		TNFRSF11A			ENSG00000141655			rs884205-C	rs884205	0	884205	3_prime_UTR_variant	0	NR	3e-65	64.5229		0.0398	[0.035-0.044] unit decrease	Affymetrix, Illumina [20533886] (imputed)	N	alkaline phosphatase measurement	http://www.ebi.ac.uk/efo/EFO_0004533	GCST90018942	Genome-wide genotyping array
2021-12-14	34594039	Sakaue S	2021-09-30	Nat Genet	www.ncbi.nlm.nih.gov/pubmed/34594039	A cross-population atlas of genetic associations for 220 human phenotypes.	Serum alkaline phosphatase levels	344,292 European ancestry individuals, 118,886 East Asian ancestry individuals	NA	18q23	18	79457632		NFATC1			ENSG00000131196			rs2280054-G	rs2280054	0	2280054	intron_variant	0	NR	3e-14	13.5229		0.0161	[0.012-0.02] unit decrease	Affymetrix, Illumina [20533886] (imputed)	N	alkaline phosphatase measurement	http://www.ebi.ac.uk/efo/EFO_0004533	GCST90018942	Genome-wide genotyping array
2021-12-14	34594039	Sakaue S	2021-09-30	Nat Genet	www.ncbi.nlm.nih.gov/pubmed/34594039	A cross-population atlas of genetic associations for 220 human phenotypes.	Serum alkaline phosphatase levels	344,292 European ancestry individuals, 118,886 East Asian ancestry individuals	NA	16q12.2	16	53422749		RNA5SP427 - RBL2	ENSG00000202193	ENSG00000103479		85178	11228	rs9932007-A	rs9932007	0	9932007	intergenic_variant	1	NR	1e-15	15		0.0172	[0.013-0.021] unit decrease	Affymetrix, Illumina [20533886] (imputed)	N	alkaline phosphatase measurement	http://www.ebi.ac.uk/efo/EFO_0004533	GCST90018942	Genome-wide genotyping array
2021-12-14	34594039	Sakaue S	2021-09-30	Nat Genet	www.ncbi.nlm.nih.gov/pubmed/34594039	A cross-population atlas of genetic associations for 220 human phenotypes.	Serum alkaline phosphatase levels	344,292 European ancestry individuals, 118,886 East Asian ancestry individuals	NA	16q21	16	58525725		CNOT1			ENSG00000125107			rs2241569-C	rs2241569	0	2241569	intron_variant	0	NR	9e-11	10.0458		0.0151	[0.011-0.02] unit decrease	Affymetrix, Illumina [20533886] (imputed)	N	alkaline phosphatase measurement	http://www.ebi.ac.uk/efo/EFO_0004533	GCST90018942	Genome-wide genotyping array
2021-12-14	34594039	Sakaue S	2021-09-30	Nat Genet	www.ncbi.nlm.nih.gov/pubmed/34594039	A cross-population atlas of genetic associations for 220 human phenotypes.	Serum alkaline phosphatase levels	344,292 European ancestry individuals, 118,886 East Asian ancestry individuals	NA	17q11.2	17	31321713		EVI2A, NF1			ENSG00000126860, ENSG00000196712			rs547262783-G	rs547262783	1	5819926	5_prime_UTR_variant	0	NR	3e-08	7.52288		0.0132	[0.0085-0.0179] unit decrease	Affymetrix, Illumina [20533886] (imputed)	N	alkaline phosphatase measurement	http://www.ebi.ac.uk/efo/EFO_0004533	GCST90018942	Genome-wide genotyping array
2021-08-24	34021172	Christakoudi S	2021-05-21	Sci Rep	www.ncbi.nlm.nih.gov/pubmed/34021172	GWAS of allometric body-shape indices in UK Biobank identifies loci suggesting associations with morphogenesis, organogenesis, adrenal cell renewal and cancer.	A body shape index	219,872 British ancestry women	NA	11q23.1	11	111689304	SIK2	SIK2			ENSG00000170145			rs11213979-A	rs11213979	0	11213979	intron_variant	0	NR	1e-11	11		0.020199	[0.014-0.026] unit decrease	Affymetrix [321169] (imputed)	N	BMI-adjusted waist circumference	http://www.ebi.ac.uk/efo/EFO_0007789	GCST90020024	Genome-wide genotyping array
2020-09-18	32888494	Vuckovic D	2020-09-01	Cell	www.ncbi.nlm.nih.gov/pubmed/32888494	The Polygenic and Monogenic Basis of Blood Traits and Diseases.	Red cell distribution width	408,112 British individuals	NA	1q44	1	247442974	NLRP3	NLRP3			ENSG00000162711			rs56188865-C	rs56188865	0	56188865	intron_variant	0	0.371672	4e-09	8.39794		0.0134979	[0.009-0.018] unit decrease	Affymetrix [93095623] (imputed)	N	red blood cell distribution width	http://www.ebi.ac.uk/efo/EFO_0005192	GCST90002404	Genome-wide genotyping array
2020-09-18	32888494	Vuckovic D	2020-09-01	Cell	www.ncbi.nlm.nih.gov/pubmed/32888494	The Polygenic and Monogenic Basis of Blood Traits and Diseases.	Red cell distribution width	408,112 British individuals	NA	2p24.1	2	21002409	APOB	APOB			ENSG00000084674			rs1042034-T	rs1042034	0	1042034	missense_variant	0	0.793363	6e-20	19.2218		0.02502	[0.02-0.03] unit decrease	Affymetrix [93095623] (imputed)	N	red blood cell distribution width	http://www.ebi.ac.uk/efo/EFO_0005192	GCST90002404	Genome-wide genotyping array
2018-11-12	30038396	Lee JJ	2018-07-23	Nat Genet	www.ncbi.nlm.nih.gov/pubmed/30038396	Gene discovery and polygenic prediction from a genome-wide association study of educational attainment in 1.1 million individuals.	Self-reported math ability (MTAG)	670,471 European ancestry individuals	NA	3p21.1	3	54132293	Intergenic	CACNA2D3			ENSG00000157445			rs1562686-C	rs1562686	0	1562686	intron_variant	0	0.8548	2e-09	8.69897	(MTAG)	0.0152	[0.01-0.02] unit increase	Affymetrix, Illumina [7100000] (imputed)	N	mathematical ability	http://www.ebi.ac.uk/efo/EFO_0004875	GCST006569	Genome-wide genotyping array
2018-11-12	30038396	Lee JJ	2018-07-23	Nat Genet	www.ncbi.nlm.nih.gov/pubmed/30038396	Gene discovery and polygenic prediction from a genome-wide association study of educational attainment in 1.1 million individuals.	Self-reported math ability (MTAG)	670,471 European ancestry individuals	NA	3p14.3	3	56552343	Intergenic	ERC2 - CCDC66	ENSG00000187672	ENSG00000180376		83876	4818	rs7653344-A	rs7653344	0	7653344	intergenic_variant	1	0.4628	6e-13	12.2218	(MTAG)	0.0129	[0.0094-0.0164] unit decrease	Affymetrix, Illumina [7100000] (imputed)	N	mathematical ability	http://www.ebi.ac.uk/efo/EFO_0004875	GCST006569	Genome-wide genotyping array
2021-06-29	33462484	Sinnott-Armstrong N	2021-01-18	Nat Genet	www.ncbi.nlm.nih.gov/pubmed/33462484	Genetics of 35 blood and urine biomarkers in the UK Biobank.	High density lipoprotein cholesterol levels	313,372 European ancestry individuals, 5,573 African ancestry individuals, 6,689 South Asian ancestry individuals	NA	2p24.1	2	21021486	NR	APOB			ENSG00000084674			rs11676704-G	rs11676704	0	11676704	intron_variant	0	NR	1e-19	19		0.0298	[0.023-0.036] unit increase	Affymetrix [9000000] (imputed)	N	high density lipoprotein cholesterol measurement	http://www.ebi.ac.uk/efo/EFO_0004612	GCST90019510	Genome-wide genotyping array
2019-02-08	30595370	Kichaev G	2018-12-27	Am J Hum Genet	www.ncbi.nlm.nih.gov/pubmed/30595370	Leveraging Polygenic Functional Enrichment to Improve GWAS Power.	Mean corpuscular hemoglobin	approximately 443,000 European ancestry individuals	NA	16p13.12	16	14558363		PARN, PARN			ENSG00000140694, ENSG00000274829			rs182059586-?	rs182059586	0	182059586	intron_variant	0	NR	4e-08	7.39794				NR [~ 8900000] (imputed)	N	mean corpuscular hemoglobin	http://www.ebi.ac.uk/efo/EFO_0004527	GCST007068	Genome-wide genotyping array
2019-02-08	30595370	Kichaev G	2018-12-27	Am J Hum Genet	www.ncbi.nlm.nih.gov/pubmed/30595370	Leveraging Polygenic Functional Enrichment to Improve GWAS Power.	Mean corpuscular hemoglobin	approximately 443,000 European ancestry individuals	NA	15q25.1	15	78426557		CRABP1 - IREB2	ENSG00000166426	ENSG00000136381		78332	10874	rs2869045-?	rs2869045	0	2869045	regulatory_region_variant	1	NR	1e-12	12				NR [~ 8900000] (imputed)	N	mean corpuscular hemoglobin	http://www.ebi.ac.uk/efo/EFO_0004527	GCST007068	Genome-wide genotyping array
2020-09-18	32888494	Vuckovic D	2020-09-01	Cell	www.ncbi.nlm.nih.gov/pubmed/32888494	The Polygenic and Monogenic Basis of Blood Traits and Diseases.	Red cell distribution width	408,112 British individuals	NA	3q21.3	3	127614031	MCM2	MCM2			ENSG00000073111			rs141743914-G	rs141743914	0	141743914	intron_variant	0	0.007016	7e-12	11.1549		0.0915899	[0.065-0.118] unit decrease	Affymetrix [93095623] (imputed)	N	red blood cell distribution width	http://www.ebi.ac.uk/efo/EFO_0005192	GCST90002404	Genome-wide genotyping array
2020-09-18	32888494	Vuckovic D	2020-09-01	Cell	www.ncbi.nlm.nih.gov/pubmed/32888494	The Polygenic and Monogenic Basis of Blood Traits and Diseases.	Red cell distribution width	408,112 British individuals	NA	3q22.1	3	132479151	DNAJC13	DNAJC13			ENSG00000138246			rs62292950-G	rs62292950	0	62292950	intron_variant	0	0.132678	1e-33	33		0.0394856	[0.033-0.046] unit increase	Affymetrix [93095623] (imputed)	N	red blood cell distribution width	http://www.ebi.ac.uk/efo/EFO_0005192	GCST90002404	Genome-wide genotyping array
2020-09-18	32888494	Vuckovic D	2020-09-01	Cell	www.ncbi.nlm.nih.gov/pubmed/32888494	The Polygenic and Monogenic Basis of Blood Traits and Diseases.	Red cell distribution width	408,112 British individuals	NA	3q23	3	142541720	ATR	ATR			ENSG00000175054			rs7636909-G	rs7636909	0	7636909	intron_variant	0	0.434467	6e-45	44.2218		0.0315945	[0.027-0.036] unit increase	Affymetrix [93095623] (imputed)	N	red blood cell distribution width	http://www.ebi.ac.uk/efo/EFO_0005192	GCST90002404	Genome-wide genotyping array
2020-09-18	32888494	Vuckovic D	2020-09-01	Cell	www.ncbi.nlm.nih.gov/pubmed/32888494	The Polygenic and Monogenic Basis of Blood Traits and Diseases.	Red cell distribution width	408,112 British individuals	NA	3q23	3	142469495	ATR	ATR			ENSG00000175054			rs28910273-C	rs28910273	0	28910273	missense_variant	0	0.007821	6e-13	12.2218		0.091042	[0.066-0.116] unit increase	Affymetrix [93095623] (imputed)	N	red blood cell distribution width	http://www.ebi.ac.uk/efo/EFO_0005192	GCST90002404	Genome-wide genotyping array
2020-09-18	32888494	Vuckovic D	2020-09-01	Cell	www.ncbi.nlm.nih.gov/pubmed/32888494	The Polygenic and Monogenic Basis of Blood Traits and Diseases.	Red cell distribution width	408,112 British individuals	NA	3q26.31	3	171620779	PLD1	PLD1			ENSG00000075651			rs360408-A	rs360408	0	360408	intron_variant	0	0.561683	2e-43	42.699		0.0346594	[0.03-0.04] unit decrease	Affymetrix [93095623] (imputed)	N	red blood cell distribution width	http://www.ebi.ac.uk/efo/EFO_0005192	GCST90002404	Genome-wide genotyping array
2020-09-18	32888494	Vuckovic D	2020-09-01	Cell	www.ncbi.nlm.nih.gov/pubmed/32888494	The Polygenic and Monogenic Basis of Blood Traits and Diseases.	Red cell distribution width	408,112 British individuals	NA	3q26.31	3	171699780	PLD1	PLD1			ENSG00000075651			rs143845082-A	rs143845082	0	143845082	missense_variant	0	0.004634	1e-42	42		0.223293	[0.19-0.26] unit increase	Affymetrix [93095623] (imputed)	N	red blood cell distribution width	http://www.ebi.ac.uk/efo/EFO_0005192	GCST90002404	Genome-wide genotyping array
2020-09-18	32888494	Vuckovic D	2020-09-01	Cell	www.ncbi.nlm.nih.gov/pubmed/32888494	The Polygenic and Monogenic Basis of Blood Traits and Diseases.	Red cell distribution width	408,112 British individuals	NA	3q26.31	3	171724745	PLD1	PLD1			ENSG00000075651			rs149535568-A	rs149535568	0	149535568	missense_variant	0	0.002632	8e-39	38.0969		0.314385	[0.27-0.36] unit increase	Affymetrix [93095623] (imputed)	N	red blood cell distribution width	http://www.ebi.ac.uk/efo/EFO_0005192	GCST90002404	Genome-wide genotyping array
2020-09-18	32888494	Vuckovic D	2020-09-01	Cell	www.ncbi.nlm.nih.gov/pubmed/32888494	The Polygenic and Monogenic Basis of Blood Traits and Diseases.	Red cell distribution width	408,112 British individuals	NA	3q26.31	3	171804794	PP13439, PLD1	PLD1			ENSG00000075651			rs2141746-T	rs2141746	0	2141746	intron_variant	0	0.826019	2e-37	36.699		0.0412074	[0.035-0.048] unit decrease	Affymetrix [93095623] (imputed)	N	red blood cell distribution width	http://www.ebi.ac.uk/efo/EFO_0005192	GCST90002404	Genome-wide genotyping array
2020-09-18	32888494	Vuckovic D	2020-09-01	Cell	www.ncbi.nlm.nih.gov/pubmed/32888494	The Polygenic and Monogenic Basis of Blood Traits and Diseases.	Red cell distribution width	408,112 British individuals	NA	3q26.31	3	171810563	PLD1	PLD1			ENSG00000075651			rs73176199-A	rs73176199	0	73176199	non_coding_transcript_exon_variant	0	0.008135	1e-17	17		0.110968	[0.086-0.136] unit increase	Affymetrix [93095623] (imputed)	N	red blood cell distribution width	http://www.ebi.ac.uk/efo/EFO_0005192	GCST90002404	Genome-wide genotyping array
2021-12-14	34594039	Sakaue S	2021-09-30	Nat Genet	www.ncbi.nlm.nih.gov/pubmed/34594039	A cross-population atlas of genetic associations for 220 human phenotypes.	Alanine aminotransferase levels	344,136 European ancestry individuals, 150,545 East Asian ancestry individuals	NA	7q21.2	7	92779056		CDK6			ENSG00000105810			rs445-T	rs445	0	445	intron_variant	0	NR	4e-15	14.3979		0.0208	[0.016-0.026] unit increase	Affymetrix, Illumina [20538387] (imputed)	N	serum alanine aminotransferase measurement	http://www.ebi.ac.uk/efo/EFO_0004735	GCST90018943	Genome-wide genotyping array
2021-12-14	34594039	Sakaue S	2021-09-30	Nat Genet	www.ncbi.nlm.nih.gov/pubmed/34594039	A cross-population atlas of genetic associations for 220 human phenotypes.	Alanine aminotransferase levels	344,136 European ancestry individuals, 150,545 East Asian ancestry individuals	NA	9q31.3	9	109315250		EPB41L4B			ENSG00000095203			rs68082079-C	rs68082079	0	68082079	intron_variant	0	NR	8e-12	11.0969		0.0142	[0.01-0.018] unit decrease	Affymetrix, Illumina [20538387] (imputed)	N	serum alanine aminotransferase measurement	http://www.ebi.ac.uk/efo/EFO_0004735	GCST90018943	Genome-wide genotyping array
2021-12-14	34594039	Sakaue S	2021-09-30	Nat Genet	www.ncbi.nlm.nih.gov/pubmed/34594039	A cross-population atlas of genetic associations for 220 human phenotypes.	Alanine aminotransferase levels	344,136 European ancestry individuals, 150,545 East Asian ancestry individuals	NA	11p14.3	11	22250324		ANO5			ENSG00000171714			rs7481951-T	rs7481951	0	7481951	missense_variant	0	NR	4e-13	12.3979		0.0151	[0.011-0.019] unit increase	Affymetrix, Illumina [20538387] (imputed)	N	serum alanine aminotransferase measurement	http://www.ebi.ac.uk/efo/EFO_0004735	GCST90018943	Genome-wide genotyping array
2021-12-14	34594039	Sakaue S	2021-09-30	Nat Genet	www.ncbi.nlm.nih.gov/pubmed/34594039	A cross-population atlas of genetic associations for 220 human phenotypes.	Alanine aminotransferase levels	344,136 European ancestry individuals, 150,545 East Asian ancestry individuals	NA	11p11.2	11	47754210		FNBP4			ENSG00000109920			rs540739941-G	rs540739941	0	540739941	intron_variant	0	NR	4e-10	9.39794		0.0302	[0.021-0.04] unit increase	Affymetrix, Illumina [20538387] (imputed)	N	serum alanine aminotransferase measurement	http://www.ebi.ac.uk/efo/EFO_0004735	GCST90018943	Genome-wide genotyping array
2020-09-18	32888494	Vuckovic D	2020-09-01	Cell	www.ncbi.nlm.nih.gov/pubmed/32888494	The Polygenic and Monogenic Basis of Blood Traits and Diseases.	Red cell distribution width	408,112 British individuals	NA	7p21.1	7	17775021		LINC02889 - SNX13	ENSG00000236039	ENSG00000071189		216112	15740	rs3839706-A	rs3839706	0	3839706	intergenic_variant	1	0.537234	2e-34	33.699		0.0481514	[0.04-0.056] unit decrease	Affymetrix [93095623] (imputed)	N	red blood cell distribution width	http://www.ebi.ac.uk/efo/EFO_0005192	GCST90002404	Genome-wide genotyping array
2020-09-18	32888494	Vuckovic D	2020-09-01	Cell	www.ncbi.nlm.nih.gov/pubmed/32888494	The Polygenic and Monogenic Basis of Blood Traits and Diseases.	Red cell distribution width	408,112 British individuals	NA	7p21.1	7	17777015		NA - SNX13		ENSG00000071189			13746	rs2723510-T	rs2723510	0	2723510	intergenic_variant	1	0.447646	2e-09	8.69897		0.0237641	[0.016-0.031] unit increase	Affymetrix [93095623] (imputed)	N	red blood cell distribution width	http://www.ebi.ac.uk/efo/EFO_0005192	GCST90002404	Genome-wide genotyping array
2020-09-18	32888494	Vuckovic D	2020-09-01	Cell	www.ncbi.nlm.nih.gov/pubmed/32888494	The Polygenic and Monogenic Basis of Blood Traits and Diseases.	Red cell distribution width	408,112 British individuals	NA	7p14.3	7	33041902	NT5C3A	NT5C3A			ENSG00000122643			rs4316067-G	rs4316067	0	4316067	intron_variant	0	0.297912	3e-137	136.523		0.0642838	[0.059-0.069] unit increase	Affymetrix [93095623] (imputed)	N	red blood cell distribution width	http://www.ebi.ac.uk/efo/EFO_0005192	GCST90002404	Genome-wide genotyping array
2020-09-18	32888494	Vuckovic D	2020-09-01	Cell	www.ncbi.nlm.nih.gov/pubmed/32888494	The Polygenic and Monogenic Basis of Blood Traits and Diseases.	Red cell distribution width	408,112 British individuals	NA	7q31.33	7	127305456		PRELID3BP10 - ZNF800	ENSG00000236105	ENSG00000048405		9253	41334	rs1419392-A	rs1419392	0	1419392	intergenic_variant	1	0.597657	2e-27	26.699		0.0246922	[0.02-0.029] unit decrease	Affymetrix [93095623] (imputed)	N	red blood cell distribution width	http://www.ebi.ac.uk/efo/EFO_0005192	GCST90002404	Genome-wide genotyping array
2021-12-14	34594039	Sakaue S	2021-09-30	Nat Genet	www.ncbi.nlm.nih.gov/pubmed/34594039	A cross-population atlas of genetic associations for 220 human phenotypes.	Aspartate aminotransferase levels	342,990 European ancestry individuals, 150,068 East Asian ancestry individuals	NA	1q44	1	247438055		NLRP3			ENSG00000162711			rs12143966-A	rs12143966	0	12143966	intron_variant	0	NR	7e-09	8.1549		0.0112	[0.0075-0.0149] unit decrease	Affymetrix, Illumina [20538469] (imputed)	N	aspartate aminotransferase measurement	http://www.ebi.ac.uk/efo/EFO_0004736	GCST90018944	Genome-wide genotyping array
2021-12-14	34594039	Sakaue S	2021-09-30	Nat Genet	www.ncbi.nlm.nih.gov/pubmed/34594039	A cross-population atlas of genetic associations for 220 human phenotypes.	Aspartate aminotransferase levels	342,990 European ancestry individuals, 150,068 East Asian ancestry individuals	NA	1p31.3	1	65640765		LEPR			ENSG00000116678			rs370881286-C	rs370881286	1	5774760	3_prime_UTR_variant	0	NR	3e-16	15.5229		0.024	[0.018-0.03] unit increase	Affymetrix, Illumina [20538469] (imputed)	N	aspartate aminotransferase measurement	http://www.ebi.ac.uk/efo/EFO_0004736	GCST90018944	Genome-wide genotyping array
2021-12-14	34594039	Sakaue S	2021-09-30	Nat Genet	www.ncbi.nlm.nih.gov/pubmed/34594039	A cross-population atlas of genetic associations for 220 human phenotypes.	Aspartate aminotransferase levels	342,990 European ancestry individuals, 150,068 East Asian ancestry individuals	NA	2q31.2	2	178567458		TTN-AS1, TTN			ENSG00000237298, ENSG00000155657			rs12463674-G	rs12463674	0	12463674	missense_variant	0	NR	1e-17	17		0.02	[0.015-0.025] unit increase	Affymetrix, Illumina [20538469] (imputed)	N	aspartate aminotransferase measurement	http://www.ebi.ac.uk/efo/EFO_0004736	GCST90018944	Genome-wide genotyping array
2021-06-29	33462484	Sinnott-Armstrong N	2021-01-18	Nat Genet	www.ncbi.nlm.nih.gov/pubmed/33462484	Genetics of 35 blood and urine biomarkers in the UK Biobank.	High density lipoprotein cholesterol levels	313,372 European ancestry individuals, 5,573 African ancestry individuals, 6,689 South Asian ancestry individuals	NA	11q23.3	11	117395596	NR	CEP164			ENSG00000110274			rs2305830-G	rs2305830	0	2305830	missense_variant	0	NR	3e-11	10.5229		0.0179	[0.013-0.023] unit decrease	Affymetrix [9000000] (imputed)	N	high density lipoprotein cholesterol measurement	http://www.ebi.ac.uk/efo/EFO_0004612	GCST90019510	Genome-wide genotyping array
2021-06-29	33462484	Sinnott-Armstrong N	2021-01-18	Nat Genet	www.ncbi.nlm.nih.gov/pubmed/33462484	Genetics of 35 blood and urine biomarkers in the UK Biobank.	High density lipoprotein cholesterol levels	313,372 European ancestry individuals, 5,573 African ancestry individuals, 6,689 South Asian ancestry individuals	NA	12q24.31	12	123760389	NR	ATP6V0A2			ENSG00000185344			rs117222175-T	rs117222175	0	117222175	3_prime_UTR_variant	0	NR	2e-11	10.699		0.0453	[0.032-0.058] unit decrease	Affymetrix [9000000] (imputed)	N	high density lipoprotein cholesterol measurement	http://www.ebi.ac.uk/efo/EFO_0004612	GCST90019510	Genome-wide genotyping array
2020-11-30	32916098	Verweij N	2020-09-02	Cell Syst	www.ncbi.nlm.nih.gov/pubmed/32916098	The Genetic Makeup of the Electrocardiogram.	Electrocardiogram morphology (amplitude at temporal datapoints)	63,706 European and unknown ancestry individuals	NA	5q12.3	5	65034653	CWC27	CWC27 - Y_RNA	ENSG00000153015	ENSG00000206822		15903	88716	rs7714577-G	rs7714577	0	7714577	intergenic_variant	1	0.834233	2e-08	7.69897	(-20 ms)	0.0417343	[0.027-0.056] unit decrease	Affymetrix [10000000] (imputed)	N	electrocardiography	http://www.ebi.ac.uk/efo/EFO_0004327	GCST010796	Genome-wide genotyping array
2020-11-30	32916098	Verweij N	2020-09-02	Cell Syst	www.ncbi.nlm.nih.gov/pubmed/32916098	The Genetic Makeup of the Electrocardiogram.	Electrocardiogram morphology (amplitude at temporal datapoints)	63,706 European and unknown ancestry individuals	NA	5q12.3	5	65034653	CWC27	CWC27 - Y_RNA	ENSG00000153015	ENSG00000206822		15903	88716	rs7714577-G	rs7714577	0	7714577	intergenic_variant	1	0.834233	3e-16	15.5229	(-18 ms)	0.0603648	[0.046-0.075] unit decrease	Affymetrix [10000000] (imputed)	N	electrocardiography	http://www.ebi.ac.uk/efo/EFO_0004327	GCST010796	Genome-wide genotyping array
2020-11-30	32916098	Verweij N	2020-09-02	Cell Syst	www.ncbi.nlm.nih.gov/pubmed/32916098	The Genetic Makeup of the Electrocardiogram.	Electrocardiogram morphology (amplitude at temporal datapoints)	63,706 European and unknown ancestry individuals	NA	5q12.3	5	65034653	CWC27	CWC27 - Y_RNA	ENSG00000153015	ENSG00000206822		15903	88716	rs7714577-G	rs7714577	0	7714577	intergenic_variant	1	0.834233	4e-25	24.3979	(-16 ms)	0.0763465	[0.062-0.091] unit decrease	Affymetrix [10000000] (imputed)	N	electrocardiography	http://www.ebi.ac.uk/efo/EFO_0004327	GCST010796	Genome-wide genotyping array
2020-11-30	32916098	Verweij N	2020-09-02	Cell Syst	www.ncbi.nlm.nih.gov/pubmed/32916098	The Genetic Makeup of the Electrocardiogram.	Electrocardiogram morphology (amplitude at temporal datapoints)	63,706 European and unknown ancestry individuals	NA	5q12.3	5	65034653	CWC27	CWC27 - Y_RNA	ENSG00000153015	ENSG00000206822		15903	88716	rs7714577-G	rs7714577	0	7714577	intergenic_variant	1	0.834233	3e-33	32.5229	(-14 ms)	0.0880835	[0.073-0.103] unit decrease	Affymetrix [10000000] (imputed)	N	electrocardiography	http://www.ebi.ac.uk/efo/EFO_0004327	GCST010796	Genome-wide genotyping array
2020-11-30	32916098	Verweij N	2020-09-02	Cell Syst	www.ncbi.nlm.nih.gov/pubmed/32916098	The Genetic Makeup of the Electrocardiogram.	Electrocardiogram morphology (amplitude at temporal datapoints)	63,706 European and unknown ancestry individuals	NA	5q12.3	5	65034653	CWC27	CWC27 - Y_RNA	ENSG00000153015	ENSG00000206822		15903	88716	rs7714577-G	rs7714577	0	7714577	intergenic_variant	1	0.834233	4e-38	37.3979	(-12 ms)	0.0957862	[0.081-0.11] unit decrease	Affymetrix [10000000] (imputed)	N	electrocardiography	http://www.ebi.ac.uk/efo/EFO_0004327	GCST010796	Genome-wide genotyping array
2020-11-30	32916098	Verweij N	2020-09-02	Cell Syst	www.ncbi.nlm.nih.gov/pubmed/32916098	The Genetic Makeup of the Electrocardiogram.	Electrocardiogram morphology (amplitude at temporal datapoints)	63,706 European and unknown ancestry individuals	NA	5q12.3	5	65034653	CWC27	CWC27 - Y_RNA	ENSG00000153015	ENSG00000206822		15903	88716	rs7714577-G	rs7714577	0	7714577	intergenic_variant	1	0.834233	9e-37	36.0458	(-6 ms)	0.0928606	[0.078-0.108] unit decrease	Affymetrix [10000000] (imputed)	N	electrocardiography	http://www.ebi.ac.uk/efo/EFO_0004327	GCST010796	Genome-wide genotyping array
2020-11-30	32916098	Verweij N	2020-09-02	Cell Syst	www.ncbi.nlm.nih.gov/pubmed/32916098	The Genetic Makeup of the Electrocardiogram.	Electrocardiogram morphology (amplitude at temporal datapoints)	63,706 European and unknown ancestry individuals	NA	5q12.3	5	65034653	CWC27	CWC27 - Y_RNA	ENSG00000153015	ENSG00000206822		15903	88716	rs7714577-G	rs7714577	0	7714577	intergenic_variant	1	0.834233	1e-33	33	(-4 ms)	0.0888939	[0.074-0.104] unit decrease	Affymetrix [10000000] (imputed)	N	electrocardiography	http://www.ebi.ac.uk/efo/EFO_0004327	GCST010796	Genome-wide genotyping array
2020-11-30	32916098	Verweij N	2020-09-02	Cell Syst	www.ncbi.nlm.nih.gov/pubmed/32916098	The Genetic Makeup of the Electrocardiogram.	Electrocardiogram morphology (amplitude at temporal datapoints)	63,706 European and unknown ancestry individuals	NA	5q12.3	5	65034653	CWC27	CWC27 - Y_RNA	ENSG00000153015	ENSG00000206822		15903	88716	rs7714577-G	rs7714577	0	7714577	intergenic_variant	1	0.834233	5e-31	30.301	(-2 ms)	0.0865801	[0.072-0.101] unit decrease	Affymetrix [10000000] (imputed)	N	electrocardiography	http://www.ebi.ac.uk/efo/EFO_0004327	GCST010796	Genome-wide genotyping array
2020-11-30	32916098	Verweij N	2020-09-02	Cell Syst	www.ncbi.nlm.nih.gov/pubmed/32916098	The Genetic Makeup of the Electrocardiogram.	Electrocardiogram morphology (amplitude at temporal datapoints)	63,706 European and unknown ancestry individuals	NA	5q12.3	5	65034653	CWC27	CWC27 - Y_RNA	ENSG00000153015	ENSG00000206822		15903	88716	rs7714577-G	rs7714577	0	7714577	intergenic_variant	1	0.834233	2e-30	29.699	(0 ms)	0.0858344	[0.071-0.101] unit decrease	Affymetrix [10000000] (imputed)	N	electrocardiography	http://www.ebi.ac.uk/efo/EFO_0004327	GCST010796	Genome-wide genotyping array
2020-11-30	32916098	Verweij N	2020-09-02	Cell Syst	www.ncbi.nlm.nih.gov/pubmed/32916098	The Genetic Makeup of the Electrocardiogram.	Electrocardiogram morphology (amplitude at temporal datapoints)	63,706 European and unknown ancestry individuals	NA	5q12.3	5	65034653	CWC27	CWC27 - Y_RNA	ENSG00000153015	ENSG00000206822		15903	88716	rs7714577-G	rs7714577	0	7714577	intergenic_variant	1	0.834233	4e-32	31.3979	(2 ms)	0.086968	[0.072-0.102] unit decrease	Affymetrix [10000000] (imputed)	N	electrocardiography	http://www.ebi.ac.uk/efo/EFO_0004327	GCST010796	Genome-wide genotyping array
2020-11-30	32916098	Verweij N	2020-09-02	Cell Syst	www.ncbi.nlm.nih.gov/pubmed/32916098	The Genetic Makeup of the Electrocardiogram.	Electrocardiogram morphology (amplitude at temporal datapoints)	63,706 European and unknown ancestry individuals	NA	5q12.3	5	65034653	CWC27	CWC27 - Y_RNA	ENSG00000153015	ENSG00000206822		15903	88716	rs7714577-G	rs7714577	0	7714577	intergenic_variant	1	0.834233	3e-34	33.5229	(4 ms)	0.0900562	[0.075-0.105] unit decrease	Affymetrix [10000000] (imputed)	N	electrocardiography	http://www.ebi.ac.uk/efo/EFO_0004327	GCST010796	Genome-wide genotyping array
2020-11-30	32916098	Verweij N	2020-09-02	Cell Syst	www.ncbi.nlm.nih.gov/pubmed/32916098	The Genetic Makeup of the Electrocardiogram.	Electrocardiogram morphology (amplitude at temporal datapoints)	63,706 European and unknown ancestry individuals	NA	5q12.3	5	65034653	CWC27	CWC27 - Y_RNA	ENSG00000153015	ENSG00000206822		15903	88716	rs7714577-G	rs7714577	0	7714577	intergenic_variant	1	0.834233	4e-36	35.3979	(6 ms)	0.0928082	[0.078-0.107] unit decrease	Affymetrix [10000000] (imputed)	N	electrocardiography	http://www.ebi.ac.uk/efo/EFO_0004327	GCST010796	Genome-wide genotyping array
2020-11-30	32916098	Verweij N	2020-09-02	Cell Syst	www.ncbi.nlm.nih.gov/pubmed/32916098	The Genetic Makeup of the Electrocardiogram.	Electrocardiogram morphology (amplitude at temporal datapoints)	63,706 European and unknown ancestry individuals	NA	5q12.3	5	65034653	CWC27	CWC27 - Y_RNA	ENSG00000153015	ENSG00000206822		15903	88716	rs7714577-G	rs7714577	0	7714577	intergenic_variant	1	0.834233	1e-36	36	(8 ms)	0.0937614	[0.079-0.108] unit decrease	Affymetrix [10000000] (imputed)	N	electrocardiography	http://www.ebi.ac.uk/efo/EFO_0004327	GCST010796	Genome-wide genotyping array
2020-11-30	32916098	Verweij N	2020-09-02	Cell Syst	www.ncbi.nlm.nih.gov/pubmed/32916098	The Genetic Makeup of the Electrocardiogram.	Electrocardiogram morphology (amplitude at temporal datapoints)	63,706 European and unknown ancestry individuals	NA	5q12.3	5	65034653	CWC27	CWC27 - Y_RNA	ENSG00000153015	ENSG00000206822		15903	88716	rs7714577-G	rs7714577	0	7714577	intergenic_variant	1	0.834233	6e-35	34.2218	(10 ms)	0.0924849	[0.078-0.107] unit decrease	Affymetrix [10000000] (imputed)	N	electrocardiography	http://www.ebi.ac.uk/efo/EFO_0004327	GCST010796	Genome-wide genotyping array
2020-11-30	32916098	Verweij N	2020-09-02	Cell Syst	www.ncbi.nlm.nih.gov/pubmed/32916098	The Genetic Makeup of the Electrocardiogram.	Electrocardiogram morphology (amplitude at temporal datapoints)	63,706 European and unknown ancestry individuals	NA	5q12.3	5	65034653	CWC27	CWC27 - Y_RNA	ENSG00000153015	ENSG00000206822		15903	88716	rs7714577-G	rs7714577	0	7714577	intergenic_variant	1	0.834233	1e-14	14	(34 ms)	0.0561376	[0.041-0.071] unit decrease	Affymetrix [10000000] (imputed)	N	electrocardiography	http://www.ebi.ac.uk/efo/EFO_0004327	GCST010796	Genome-wide genotyping array
2020-11-30	32916098	Verweij N	2020-09-02	Cell Syst	www.ncbi.nlm.nih.gov/pubmed/32916098	The Genetic Makeup of the Electrocardiogram.	Electrocardiogram morphology (amplitude at temporal datapoints)	63,706 European and unknown ancestry individuals	NA	5q12.3	5	65034653	CWC27	CWC27 - Y_RNA	ENSG00000153015	ENSG00000206822		15903	88716	rs7714577-G	rs7714577	0	7714577	intergenic_variant	1	0.834233	6e-14	13.2218	(36 ms)	0.0545143	[0.04-0.069] unit decrease	Affymetrix [10000000] (imputed)	N	electrocardiography	http://www.ebi.ac.uk/efo/EFO_0004327	GCST010796	Genome-wide genotyping array
2020-11-30	32916098	Verweij N	2020-09-02	Cell Syst	www.ncbi.nlm.nih.gov/pubmed/32916098	The Genetic Makeup of the Electrocardiogram.	Electrocardiogram morphology (amplitude at temporal datapoints)	63,706 European and unknown ancestry individuals	NA	5q12.3	5	65034653	CWC27	CWC27 - Y_RNA	ENSG00000153015	ENSG00000206822		15903	88716	rs7714577-G	rs7714577	0	7714577	intergenic_variant	1	0.834233	2e-40	39.699	(-10 ms)	0.0978266	[0.083-0.112] unit decrease	Affymetrix [10000000] (imputed)	N	electrocardiography	http://www.ebi.ac.uk/efo/EFO_0004327	GCST010796	Genome-wide genotyping array
2021-12-14	34594039	Sakaue S	2021-09-30	Nat Genet	www.ncbi.nlm.nih.gov/pubmed/34594039	A cross-population atlas of genetic associations for 220 human phenotypes.	Aspartate aminotransferase levels	342,990 European ancestry individuals, 150,068 East Asian ancestry individuals	NA	10q25.3	10	116696503		HSPA12A			ENSG00000165868			rs2921973-T	rs2921973	0	2921973	intron_variant	0	NR	2e-08	7.69897		0.011	[0.0073-0.0147] unit decrease	Affymetrix, Illumina [20538469] (imputed)	N	aspartate aminotransferase measurement	http://www.ebi.ac.uk/efo/EFO_0004736	GCST90018944	Genome-wide genotyping array
2021-12-14	34594039	Sakaue S	2021-09-30	Nat Genet	www.ncbi.nlm.nih.gov/pubmed/34594039	A cross-population atlas of genetic associations for 220 human phenotypes.	Aspartate aminotransferase levels	342,990 European ancestry individuals, 150,068 East Asian ancestry individuals	NA	11p14.3	11	22250324		ANO5			ENSG00000171714			rs7481951-T	rs7481951	0	7481951	missense_variant	0	NR	1e-33	33		0.0257	[0.022-0.03] unit increase	Affymetrix, Illumina [20538469] (imputed)	N	aspartate aminotransferase measurement	http://www.ebi.ac.uk/efo/EFO_0004736	GCST90018944	Genome-wide genotyping array
2021-12-14	34594039	Sakaue S	2021-09-30	Nat Genet	www.ncbi.nlm.nih.gov/pubmed/34594039	A cross-population atlas of genetic associations for 220 human phenotypes.	Aspartate aminotransferase levels	342,990 European ancestry individuals, 150,068 East Asian ancestry individuals	NA	11p11.2	11	47912058		NUP160 - PTPRJ	ENSG00000030066	ENSG00000149177		63503	68500	rs144562710-AAT	rs144562710	1	56143513	intergenic_variant	1	NR	2e-21	20.699		0.0227	[0.018-0.027] unit increase	Affymetrix, Illumina [20538469] (imputed)	N	aspartate aminotransferase measurement	http://www.ebi.ac.uk/efo/EFO_0004736	GCST90018944	Genome-wide genotyping array
2020-09-18	32888494	Vuckovic D	2020-09-01	Cell	www.ncbi.nlm.nih.gov/pubmed/32888494	The Polygenic and Monogenic Basis of Blood Traits and Diseases.	Red cell distribution width	408,112 British individuals	NA	11q14.2	11	86148874	RNU6-560P	PICALM - RNU6-560P	ENSG00000073921	ENSG00000200877		78992	4353	rs10898440-T	rs10898440	0	10898440	intergenic_variant	1	0.554165	1e-12	12		0.0158691	[0.012-0.02] unit decrease	Affymetrix [93095623] (imputed)	N	red blood cell distribution width	http://www.ebi.ac.uk/efo/EFO_0005192	GCST90002404	Genome-wide genotyping array
2020-09-18	32888494	Vuckovic D	2020-09-01	Cell	www.ncbi.nlm.nih.gov/pubmed/32888494	The Polygenic and Monogenic Basis of Blood Traits and Diseases.	Red cell distribution width	408,112 British individuals	NA	11q21	11	95152471	RP11-712B9.2	BUD13P1 - SESN3	ENSG00000270689	ENSG00000149212		7346	13042	rs632087-T	rs632087	0	632087	intron_variant	1	0.657365	5e-11	10.301		0.0153284	[0.011-0.02] unit decrease	Affymetrix [93095623] (imputed)	N	red blood cell distribution width	http://www.ebi.ac.uk/efo/EFO_0005192	GCST90002404	Genome-wide genotyping array
2020-09-18	32888494	Vuckovic D	2020-09-01	Cell	www.ncbi.nlm.nih.gov/pubmed/32888494	The Polygenic and Monogenic Basis of Blood Traits and Diseases.	Red cell distribution width	408,112 British individuals	NA	11q21	11	95575690		SESN3 - FAM76B	ENSG00000149212	ENSG00000077458		343149	193263	rs11021221-A	rs11021221	0	11021221	intron_variant	1	0.169898	2e-16	15.699		0.0243113	[0.019-0.03] unit increase	Affymetrix [93095623] (imputed)	N	red blood cell distribution width	http://www.ebi.ac.uk/efo/EFO_0005192	GCST90002404	Genome-wide genotyping array
2020-09-18	32888494	Vuckovic D	2020-09-01	Cell	www.ncbi.nlm.nih.gov/pubmed/32888494	The Polygenic and Monogenic Basis of Blood Traits and Diseases.	Red cell distribution width	408,112 British individuals	NA	11q21	11	95851032	MTMR2	MTMR2			ENSG00000087053			rs36142511-GA	rs36142511	0	36142511	intron_variant	0	0.382016	1e-20	20		0.0213023	[0.017-0.026] unit increase	Affymetrix [93095623] (imputed)	N	red blood cell distribution width	http://www.ebi.ac.uk/efo/EFO_0005192	GCST90002404	Genome-wide genotyping array
2020-09-18	32888494	Vuckovic D	2020-09-01	Cell	www.ncbi.nlm.nih.gov/pubmed/32888494	The Polygenic and Monogenic Basis of Blood Traits and Diseases.	Red cell distribution width	408,112 British individuals	NA	10q23.33	10	94546848	HELLS	HELLS			ENSG00000119969			rs11188012-G	rs11188012	0	11188012	intron_variant	0	0.477229	2e-29	28.699		0.025064	[0.021-0.029] unit increase	Affymetrix [93095623] (imputed)	N	red blood cell distribution width	http://www.ebi.ac.uk/efo/EFO_0005192	GCST90002404	Genome-wide genotyping array
2018-11-12	30038396	Lee JJ	2018-07-23	Nat Genet	www.ncbi.nlm.nih.gov/pubmed/30038396	Gene discovery and polygenic prediction from a genome-wide association study of educational attainment in 1.1 million individuals.	Self-reported math ability (MTAG)	670,471 European ancestry individuals	NA	7q11.23	7	75533848	Intergenic	HIP1			ENSG00000127946			rs1167827-A	rs1167827	0	1167827	3_prime_UTR_variant	0	0.4353	2e-09	8.69897	(MTAG)	0.0109	[0.0074-0.0144] unit increase	Affymetrix, Illumina [7100000] (imputed)	N	mathematical ability	http://www.ebi.ac.uk/efo/EFO_0004875	GCST006569	Genome-wide genotyping array
2021-06-29	33462484	Sinnott-Armstrong N	2021-01-18	Nat Genet	www.ncbi.nlm.nih.gov/pubmed/33462484	Genetics of 35 blood and urine biomarkers in the UK Biobank.	High density lipoprotein cholesterol levels	313,372 European ancestry individuals, 5,573 African ancestry individuals, 6,689 South Asian ancestry individuals	NA	3q22.3	3	136432027	NR	STAG1			ENSG00000118007			rs114452756-A	rs114452756	0	114452756	intron_variant	0	NR	3e-09	8.52288		0.0352	[0.024-0.047] unit increase	Affymetrix [9000000] (imputed)	N	high density lipoprotein cholesterol measurement	http://www.ebi.ac.uk/efo/EFO_0004612	GCST90019510	Genome-wide genotyping array
2019-02-08	30595370	Kichaev G	2018-12-27	Am J Hum Genet	www.ncbi.nlm.nih.gov/pubmed/30595370	Leveraging Polygenic Functional Enrichment to Improve GWAS Power.	Mean corpuscular hemoglobin	approximately 443,000 European ancestry individuals	NA	22q12.3	22	32487116		FBXO7			ENSG00000100225			rs3788449-?	rs3788449	0	3788449	intron_variant	0	NR	1e-141	141				NR [~ 8900000] (imputed)	N	mean corpuscular hemoglobin	http://www.ebi.ac.uk/efo/EFO_0004527	GCST007068	Genome-wide genotyping array
2019-02-08	30595370	Kichaev G	2018-12-27	Am J Hum Genet	www.ncbi.nlm.nih.gov/pubmed/30595370	Leveraging Polygenic Functional Enrichment to Improve GWAS Power.	Mean corpuscular hemoglobin	approximately 443,000 European ancestry individuals	NA	22q13.1	22	37803943		TRIOBP - H1-0	ENSG00000100106	ENSG00000189060		27387	1286	rs5756825-?	rs5756825	0	5756825	regulatory_region_variant	1	NR	9e-08	7.04576				NR [~ 8900000] (imputed)	N	mean corpuscular hemoglobin	http://www.ebi.ac.uk/efo/EFO_0004527	GCST007068	Genome-wide genotyping array
2020-09-18	32888494	Vuckovic D	2020-09-01	Cell	www.ncbi.nlm.nih.gov/pubmed/32888494	The Polygenic and Monogenic Basis of Blood Traits and Diseases.	Red cell distribution width	408,112 British individuals	NA	13q22.1	13	72859987	PIBF1	PIBF1			ENSG00000083535			rs144254157-A	rs144254157	0	144254157	intron_variant	0	0.003909	2e-09	8.69897		0.110945	[0.075-0.147] unit increase	Affymetrix [93095623] (imputed)	N	red blood cell distribution width	http://www.ebi.ac.uk/efo/EFO_0005192	GCST90002404	Genome-wide genotyping array
2020-09-18	32888494	Vuckovic D	2020-09-01	Cell	www.ncbi.nlm.nih.gov/pubmed/32888494	The Polygenic and Monogenic Basis of Blood Traits and Diseases.	Red cell distribution width	408,112 British individuals	NA	13q33.3	13	108760291	MYO16	MYO16			ENSG00000041515			rs9521010-A	rs9521010	0	9521010	intron_variant	0	0.526953	3e-09	8.52288		0.0131489	[0.0088-0.0175] unit increase	Affymetrix [93095623] (imputed)	N	red blood cell distribution width	http://www.ebi.ac.uk/efo/EFO_0005192	GCST90002404	Genome-wide genotyping array
2020-09-18	32888494	Vuckovic D	2020-09-01	Cell	www.ncbi.nlm.nih.gov/pubmed/32888494	The Polygenic and Monogenic Basis of Blood Traits and Diseases.	Red cell distribution width	408,112 British individuals	NA	14q23.2	14	63775196		SYNE2			ENSG00000054654			rs4902244-G	rs4902244	0	4902244	intron_variant	0	0.156016	1e-13	13		0.0227835	[0.017-0.029] unit increase	Affymetrix [93095623] (imputed)	N	red blood cell distribution width	http://www.ebi.ac.uk/efo/EFO_0005192	GCST90002404	Genome-wide genotyping array
2020-09-18	32888494	Vuckovic D	2020-09-01	Cell	www.ncbi.nlm.nih.gov/pubmed/32888494	The Polygenic and Monogenic Basis of Blood Traits and Diseases.	Red cell distribution width	408,112 British individuals	NA	14q23.3	14	64775505	SPTB	SPTB			ENSG00000070182			rs867837383-G	rs867837383	0	867837383	intron_variant	0	0.00025	2e-13	12.699		0.523975	[0.38-0.66] unit decrease	Affymetrix [93095623] (imputed)	N	red blood cell distribution width	http://www.ebi.ac.uk/efo/EFO_0005192	GCST90002404	Genome-wide genotyping array
2020-09-18	32888494	Vuckovic D	2020-09-01	Cell	www.ncbi.nlm.nih.gov/pubmed/32888494	The Polygenic and Monogenic Basis of Blood Traits and Diseases.	Red cell distribution width	408,112 British individuals	NA	14q23.3	14	64789470	SPTB	SPTB			ENSG00000070182			rs11851199-G	rs11851199	0	11851199	intron_variant	0	0.074173	1e-15	15		0.034167	[0.026-0.043] unit decrease	Affymetrix [93095623] (imputed)	N	red blood cell distribution width	http://www.ebi.ac.uk/efo/EFO_0005192	GCST90002404	Genome-wide genotyping array
2020-09-18	32888494	Vuckovic D	2020-09-01	Cell	www.ncbi.nlm.nih.gov/pubmed/32888494	The Polygenic and Monogenic Basis of Blood Traits and Diseases.	Red cell distribution width	408,112 British individuals	NA	14q23.3	14	64814754	SPTB	SPTB			ENSG00000070182			rs229674-C	rs229674	0	229674	intron_variant	0	0.311083	7e-28	27.1549		0.0300726	[0.025-0.035] unit increase	Affymetrix [93095623] (imputed)	N	red blood cell distribution width	http://www.ebi.ac.uk/efo/EFO_0005192	GCST90002404	Genome-wide genotyping array
2020-09-18	32888494	Vuckovic D	2020-09-01	Cell	www.ncbi.nlm.nih.gov/pubmed/32888494	The Polygenic and Monogenic Basis of Blood Traits and Diseases.	Red cell distribution width	408,112 British individuals	NA	14q23.3	14	64801887	SPTB	SPTB			ENSG00000070182			rs2273475-G	rs2273475	0	2273475	intron_variant	0	0.097075	2e-13	12.699		0.0316824	[0.023-0.04] unit increase	Affymetrix [93095623] (imputed)	N	red blood cell distribution width	http://www.ebi.ac.uk/efo/EFO_0005192	GCST90002404	Genome-wide genotyping array
2018-11-12	30038396	Lee JJ	2018-07-23	Nat Genet	www.ncbi.nlm.nih.gov/pubmed/30038396	Gene discovery and polygenic prediction from a genome-wide association study of educational attainment in 1.1 million individuals.	Highest math class taken	430,445 European ancestry individuals	NA	17q23.2	17	62657303	Intergenic	MRC2			ENSG00000011028			rs2465410-G	rs2465410	0	2465410	intron_variant	0	0.365	3e-08	7.52288		0.0131	[0.0084-0.0178] unit increase	Affymetrix, Illumina [10000000] (imputed)	N	mathematical ability	http://www.ebi.ac.uk/efo/EFO_0004875	GCST006574	Genome-wide genotyping array
2018-11-12	30038396	Lee JJ	2018-07-23	Nat Genet	www.ncbi.nlm.nih.gov/pubmed/30038396	Gene discovery and polygenic prediction from a genome-wide association study of educational attainment in 1.1 million individuals.	Highest math class taken	430,445 European ancestry individuals	NA	18q12.1	18	34727166	Intergenic	DTNA			ENSG00000134769			rs1480432-T	rs1480432	0	1480432	intron_variant	0	0.6843	5e-09	8.30103		0.0143	[0.0096-0.019] unit decrease	Affymetrix, Illumina [10000000] (imputed)	N	mathematical ability	http://www.ebi.ac.uk/efo/EFO_0004875	GCST006574	Genome-wide genotyping array
2021-12-14	34594039	Sakaue S	2021-09-30	Nat Genet	www.ncbi.nlm.nih.gov/pubmed/34594039	A cross-population atlas of genetic associations for 220 human phenotypes.	Aspartate aminotransferase levels	342,990 European ancestry individuals, 150,068 East Asian ancestry individuals	NA	20p13	20	3925431		PANK2			ENSG00000125779			rs241597-G	rs241597	0	241597	3_prime_UTR_variant	0	NR	4e-11	10.3979		0.0183	[0.013-0.024] unit increase	Affymetrix, Illumina [20538469] (imputed)	N	aspartate aminotransferase measurement	http://www.ebi.ac.uk/efo/EFO_0004736	GCST90018944	Genome-wide genotyping array
2021-12-14	34594039	Sakaue S	2021-09-30	Nat Genet	www.ncbi.nlm.nih.gov/pubmed/34594039	A cross-population atlas of genetic associations for 220 human phenotypes.	Aspartate aminotransferase levels	342,990 European ancestry individuals, 150,068 East Asian ancestry individuals	NA	17q11.2	17	31312245		NF1, EVI2B			ENSG00000196712, ENSG00000185862			rs4368212-T	rs4368212	0	4368212	intron_variant	0	NR	1e-14	14		0.015	[0.011-0.019] unit decrease	Affymetrix, Illumina [20538469] (imputed)	N	aspartate aminotransferase measurement	http://www.ebi.ac.uk/efo/EFO_0004736	GCST90018944	Genome-wide genotyping array
2021-06-29	33462484	Sinnott-Armstrong N	2021-01-18	Nat Genet	www.ncbi.nlm.nih.gov/pubmed/33462484	Genetics of 35 blood and urine biomarkers in the UK Biobank.	Insulin-like growth factor 1 levels	340,567 European ancestry individuals, 5,974 African ancestry individuals, 7,283 South Asian ancestry individuals	NA	8p22	8	15976529	NR	RPL32P19 - MSR1	ENSG00000226836	ENSG00000038945		32997	131349	rs117609170-T	rs117609170	0	117609170	intron_variant	1	NR	1e-09	9		0.0605	[0.041-0.08] unit decrease	Affymetrix [9000000] (imputed)	N	IGF-1 measurement	http://www.ebi.ac.uk/efo/EFO_0004627	GCST90019511	Genome-wide genotyping array
2021-06-29	33462484	Sinnott-Armstrong N	2021-01-18	Nat Genet	www.ncbi.nlm.nih.gov/pubmed/33462484	Genetics of 35 blood and urine biomarkers in the UK Biobank.	Insulin-like growth factor 1 levels	340,567 European ancestry individuals, 5,974 African ancestry individuals, 7,283 South Asian ancestry individuals	NA	9p24.1	9	5126343	NR	INSL6, JAK2			ENSG00000120210, ENSG00000096968			rs41316003-A	rs41316003	0	41316003	missense_variant	0	NR	2e-09	8.69897		0.0961	[0.065-0.128] unit decrease	Affymetrix [9000000] (imputed)	N	IGF-1 measurement	http://www.ebi.ac.uk/efo/EFO_0004627	GCST90019511	Genome-wide genotyping array
2021-12-14	34594039	Sakaue S	2021-09-30	Nat Genet	www.ncbi.nlm.nih.gov/pubmed/34594039	A cross-population atlas of genetic associations for 220 human phenotypes.	Basophil count	349,856 European ancestry individuals, 91,908 East Asian ancestry individuals	NA	12q13.11	12	46079556		SCAF11 - SLC38A1	ENSG00000139218	ENSG00000111371		87436	103507	rs185077954-C	rs185077954	0	185077954	intergenic_variant	1	NR	5e-08	7.30103		0.1808	[0.12-0.25] unit increase	Affymetrix, Illumina [20529536] (imputed)	N	basophil count	http://www.ebi.ac.uk/efo/EFO_0005090	GCST90018946	Genome-wide genotyping array
2020-09-18	32888494	Vuckovic D	2020-09-01	Cell	www.ncbi.nlm.nih.gov/pubmed/32888494	The Polygenic and Monogenic Basis of Blood Traits and Diseases.	Reticulocyte count	408,112 British individuals	NA	2p11.2	2	86765215	RMND5A	RMND5A			ENSG00000153561			rs3840984-TAA	rs3840984	0	3840984	intron_variant	0	0.68704	2e-25	24.699		0.0251194	[0.02-0.03] unit increase	Affymetrix [93095623] (imputed)	N	reticulocyte count	http://www.ebi.ac.uk/efo/EFO_0007986	GCST90002405	Genome-wide genotyping array
2020-09-18	32888494	Vuckovic D	2020-09-01	Cell	www.ncbi.nlm.nih.gov/pubmed/32888494	The Polygenic and Monogenic Basis of Blood Traits and Diseases.	Reticulocyte count	408,112 British individuals	NA	2q24.1	2	157663290	NR	ACVR1C - ACVR1	ENSG00000123612	ENSG00000115170		34426	72961	rs2848649-A	rs2848649	0	2848649	intergenic_variant	1	0.864428	2e-11	10.699		0.0222993	[0.016-0.029] unit increase	Affymetrix [93095623] (imputed)	N	reticulocyte count	http://www.ebi.ac.uk/efo/EFO_0007986	GCST90002405	Genome-wide genotyping array
2020-09-18	32888494	Vuckovic D	2020-09-01	Cell	www.ncbi.nlm.nih.gov/pubmed/32888494	The Polygenic and Monogenic Basis of Blood Traits and Diseases.	Reticulocyte count	408,112 British individuals	NA	2q32.2	2	190944197	GLS	STAT1, GLS			ENSG00000115415, ENSG00000115419			rs398105120-AT	rs398105120	1	5837212	intron_variant	0	0.617369	9e-18	17.0458		0.0201757	[0.016-0.025] unit increase	Affymetrix [93095623] (imputed)	N	reticulocyte count	http://www.ebi.ac.uk/efo/EFO_0007986	GCST90002405	Genome-wide genotyping array
2020-09-18	32888494	Vuckovic D	2020-09-01	Cell	www.ncbi.nlm.nih.gov/pubmed/32888494	The Polygenic and Monogenic Basis of Blood Traits and Diseases.	Reticulocyte count	408,112 British individuals	NA	2p16.2	2	54698194	NR	SPTBN1 - EML6	ENSG00000115306	ENSG00000214595		26748	25305	rs181347-T	rs181347	0	181347	intergenic_variant	1	0.341314	3e-11	10.5229		0.0157601	[0.011-0.02] unit increase	Affymetrix [93095623] (imputed)	N	reticulocyte count	http://www.ebi.ac.uk/efo/EFO_0007986	GCST90002405	Genome-wide genotyping array
2021-06-29	33462484	Sinnott-Armstrong N	2021-01-18	Nat Genet	www.ncbi.nlm.nih.gov/pubmed/33462484	Genetics of 35 blood and urine biomarkers in the UK Biobank.	Insulin-like growth factor 1 levels	340,567 European ancestry individuals, 5,974 African ancestry individuals, 7,283 South Asian ancestry individuals	NA	18q21.32	18	59387703	NR	LMAN1 - CCBE1	ENSG00000074695	ENSG00000183287		28438	43236	rs75679154-G	rs75679154	0	75679154	intergenic_variant	1	NR	3e-12	11.5229		0.0461	[0.033-0.059] unit decrease	Affymetrix [9000000] (imputed)	N	IGF-1 measurement	http://www.ebi.ac.uk/efo/EFO_0004627	GCST90019511	Genome-wide genotyping array
2021-06-29	33462484	Sinnott-Armstrong N	2021-01-18	Nat Genet	www.ncbi.nlm.nih.gov/pubmed/33462484	Genetics of 35 blood and urine biomarkers in the UK Biobank.	Insulin-like growth factor 1 levels	340,567 European ancestry individuals, 5,974 African ancestry individuals, 7,283 South Asian ancestry individuals	NA	18q21.32	18	59387703	NR	LMAN1 - CCBE1	ENSG00000074695	ENSG00000183287		28438	43236	rs75679154-G	rs75679154	0	75679154	intergenic_variant	1	NR	3e-12	11.5229		0.0461	[0.033-0.059] unit decrease	Affymetrix [9000000] (imputed)	N	IGF-1 measurement	http://www.ebi.ac.uk/efo/EFO_0004627	GCST90019511	Genome-wide genotyping array
2021-06-29	33462484	Sinnott-Armstrong N	2021-01-18	Nat Genet	www.ncbi.nlm.nih.gov/pubmed/33462484	Genetics of 35 blood and urine biomarkers in the UK Biobank.	Insulin-like growth factor 1 levels	340,567 European ancestry individuals, 5,974 African ancestry individuals, 7,283 South Asian ancestry individuals	NA	6q25.3	6	160051000	NR	IGF2R			ENSG00000197081			rs4709393-G	rs4709393	0	4709393	intron_variant	0	NR	1e-11	11		0.0184	[0.013-0.024] unit decrease	Affymetrix [9000000] (imputed)	N	IGF-1 measurement	http://www.ebi.ac.uk/efo/EFO_0004627	GCST90019511	Genome-wide genotyping array
2018-11-12	30038396	Lee JJ	2018-07-23	Nat Genet	www.ncbi.nlm.nih.gov/pubmed/30038396	Gene discovery and polygenic prediction from a genome-wide association study of educational attainment in 1.1 million individuals.	Highest math class taken	430,445 European ancestry individuals	NA	1q42.12	1	225400227	Intergenic	DNAH14 - LBR	ENSG00000185842	ENSG00000143815		935	1275	rs4529677-G	rs4529677	0	4529677	intergenic_variant	1	0.5149	3e-08	7.52288		0.0126	[0.0081-0.0171] unit increase	Affymetrix, Illumina [10000000] (imputed)	N	mathematical ability	http://www.ebi.ac.uk/efo/EFO_0004875	GCST006574	Genome-wide genotyping array
2018-11-12	30038396	Lee JJ	2018-07-23	Nat Genet	www.ncbi.nlm.nih.gov/pubmed/30038396	Gene discovery and polygenic prediction from a genome-wide association study of educational attainment in 1.1 million individuals.	Highest math class taken	430,445 European ancestry individuals	NA	1q42.3	1	235395489	Intergenic	TBCE, TBCE, TBCE			ENSG00000284770, ENSG00000285053, ENSG00000282984			rs6687021-C	rs6687021	0	6687021	intron_variant	0	0.6015	5e-14	13.301		0.0174	[0.013-0.022] unit decrease	Affymetrix, Illumina [10000000] (imputed)	N	mathematical ability	http://www.ebi.ac.uk/efo/EFO_0004875	GCST006574	Genome-wide genotyping array
2021-12-14	34594039	Sakaue S	2021-09-30	Nat Genet	www.ncbi.nlm.nih.gov/pubmed/34594039	A cross-population atlas of genetic associations for 220 human phenotypes.	Serum albumin levels	315,268 European ancestry individuals, 120,539 East Asian ancestry individuals	NA	1q44	1	247442974		NLRP3			ENSG00000162711			rs56188865-C	rs56188865	0	56188865	intron_variant	0	NR	6e-10	9.22185		0.0132	[0.0091-0.0173] unit increase	Affymetrix, Illumina [20534035] (imputed)	N	serum albumin measurement	http://www.ebi.ac.uk/efo/EFO_0004535	GCST90018945	Genome-wide genotyping array
2021-12-14	34594039	Sakaue S	2021-09-30	Nat Genet	www.ncbi.nlm.nih.gov/pubmed/34594039	A cross-population atlas of genetic associations for 220 human phenotypes.	Serum albumin levels	315,268 European ancestry individuals, 120,539 East Asian ancestry individuals	NA	1p31.3	1	65646845		LEPR - RN7SL854P	ENSG00000116678	ENSG00000239319		5286	114213	rs12130672-G	rs12130672	0	12130672	intergenic_variant	1	NR	1e-17	17		0.0218	[0.017-0.027] unit increase	Affymetrix, Illumina [20534035] (imputed)	N	serum albumin measurement	http://www.ebi.ac.uk/efo/EFO_0004535	GCST90018945	Genome-wide genotyping array
2021-12-14	34594039	Sakaue S	2021-09-30	Nat Genet	www.ncbi.nlm.nih.gov/pubmed/34594039	A cross-population atlas of genetic associations for 220 human phenotypes.	Serum albumin levels	315,268 European ancestry individuals, 120,539 East Asian ancestry individuals	NA	2q37.3	2	241298487		HDLBP			ENSG00000115677			rs59104589-T	rs59104589	0	59104589	intron_variant	0	NR	9e-20	19.0458		0.0193	[0.015-0.023] unit decrease	Affymetrix, Illumina [20534035] (imputed)	N	serum albumin measurement	http://www.ebi.ac.uk/efo/EFO_0004535	GCST90018945	Genome-wide genotyping array
2021-12-14	34594039	Sakaue S	2021-09-30	Nat Genet	www.ncbi.nlm.nih.gov/pubmed/34594039	A cross-population atlas of genetic associations for 220 human phenotypes.	Serum albumin levels	315,268 European ancestry individuals, 120,539 East Asian ancestry individuals	NA	3q13.11	3	105675988		CBLB			ENSG00000114423			rs34061447-CT	rs34061447	0	34061447	intron_variant	0	NR	1e-09	9		0.0158	[0.011-0.021] unit decrease	Affymetrix, Illumina [20534035] (imputed)	N	serum albumin measurement	http://www.ebi.ac.uk/efo/EFO_0004535	GCST90018945	Genome-wide genotyping array
2021-12-14	34594039	Sakaue S	2021-09-30	Nat Genet	www.ncbi.nlm.nih.gov/pubmed/34594039	A cross-population atlas of genetic associations for 220 human phenotypes.	Serum albumin levels	315,268 European ancestry individuals, 120,539 East Asian ancestry individuals	NA	3p25.2	3	12351626		PPARG			ENSG00000132170			rs1801282-G	rs1801282	0	1801282	missense_variant	0	NR	2e-41	40.699		0.0481	[0.041-0.055] unit decrease	Affymetrix, Illumina [20534035] (imputed)	N	serum albumin measurement	http://www.ebi.ac.uk/efo/EFO_0004535	GCST90018945	Genome-wide genotyping array
2019-02-08	30595370	Kichaev G	2018-12-27	Am J Hum Genet	www.ncbi.nlm.nih.gov/pubmed/30595370	Leveraging Polygenic Functional Enrichment to Improve GWAS Power.	Mean corpuscular hemoglobin	approximately 443,000 European ancestry individuals	NA	14q13.2	14	35677806		RALGAPA1			ENSG00000174373			rs1957830-?	rs1957830	0	1957830	non_coding_transcript_exon_variant	0	NR	2e-09	8.69897				NR [~ 8900000] (imputed)	N	mean corpuscular hemoglobin	http://www.ebi.ac.uk/efo/EFO_0004527	GCST007068	Genome-wide genotyping array
2019-02-08	30595370	Kichaev G	2018-12-27	Am J Hum Genet	www.ncbi.nlm.nih.gov/pubmed/30595370	Leveraging Polygenic Functional Enrichment to Improve GWAS Power.	Mean corpuscular hemoglobin	approximately 443,000 European ancestry individuals	NA	14q23.2	14	64160241		SYNE2, ESR2			ENSG00000054654, ENSG00000140009			rs148114281-?	rs148114281	0	148114281	intron_variant	0	NR	1e-08	8				NR [~ 8900000] (imputed)	N	mean corpuscular hemoglobin	http://www.ebi.ac.uk/efo/EFO_0004527	GCST007068	Genome-wide genotyping array
2019-02-08	30595370	Kichaev G	2018-12-27	Am J Hum Genet	www.ncbi.nlm.nih.gov/pubmed/30595370	Leveraging Polygenic Functional Enrichment to Improve GWAS Power.	Mean corpuscular hemoglobin	approximately 443,000 European ancestry individuals	NA	14q23.3	14	64880398		SPTB - RPPH1-2P	ENSG00000070182	ENSG00000252497		491	29090	rs147598882-?	rs147598882	0	147598882	TF_binding_site_variant	1	NR	7e-09	8.1549				NR [~ 8900000] (imputed)	N	mean corpuscular hemoglobin	http://www.ebi.ac.uk/efo/EFO_0004527	GCST007068	Genome-wide genotyping array
2019-02-08	30595370	Kichaev G	2018-12-27	Am J Hum Genet	www.ncbi.nlm.nih.gov/pubmed/30595370	Leveraging Polygenic Functional Enrichment to Improve GWAS Power.	Mean corpuscular hemoglobin	approximately 443,000 European ancestry individuals	NA	14q24.3	14	74980176		PGF - EIF2B2	ENSG00000119630	ENSG00000119718		24550	22745	rs10131894-?	rs10131894	0	10131894	regulatory_region_variant	1	NR	4e-10	9.39794				NR [~ 8900000] (imputed)	N	mean corpuscular hemoglobin	http://www.ebi.ac.uk/efo/EFO_0004527	GCST007068	Genome-wide genotyping array
2020-09-18	32888494	Vuckovic D	2020-09-01	Cell	www.ncbi.nlm.nih.gov/pubmed/32888494	The Polygenic and Monogenic Basis of Blood Traits and Diseases.	Red cell distribution width	408,112 British individuals	NA	17q21.31	17	44251636	SLC4A1	SLC4A1			ENSG00000004939			rs13306780-C	rs13306780	0	13306780	intron_variant	0	0.700222	1e-49	49		0.0362115	[0.031-0.041] unit increase	Affymetrix [93095623] (imputed)	N	red blood cell distribution width	http://www.ebi.ac.uk/efo/EFO_0005192	GCST90002404	Genome-wide genotyping array
2020-09-18	32888494	Vuckovic D	2020-09-01	Cell	www.ncbi.nlm.nih.gov/pubmed/32888494	The Polygenic and Monogenic Basis of Blood Traits and Diseases.	Red cell distribution width	408,112 British individuals	NA	17q23.2	17	60677901	BCAS3	BCAS3			ENSG00000141376			rs117023868-A	rs117023868	0	117023868	5_prime_UTR_variant	0	0.071455	3e-09	8.52288		0.0255085	[0.017-0.034] unit increase	Affymetrix [93095623] (imputed)	N	red blood cell distribution width	http://www.ebi.ac.uk/efo/EFO_0005192	GCST90002404	Genome-wide genotyping array
2018-11-12	30038396	Lee JJ	2018-07-23	Nat Genet	www.ncbi.nlm.nih.gov/pubmed/30038396	Gene discovery and polygenic prediction from a genome-wide association study of educational attainment in 1.1 million individuals.	Highest math class taken	430,445 European ancestry individuals	NA	3p24.3	3	20075547	Intergenic	KAT2B			ENSG00000114166			rs4858757-T	rs4858757	0	4858757	intron_variant	0	0.5879	5e-10	9.30103		0.0143	[0.0098-0.0188] unit decrease	Affymetrix, Illumina [10000000] (imputed)	N	mathematical ability	http://www.ebi.ac.uk/efo/EFO_0004875	GCST006574	Genome-wide genotyping array
2018-11-12	30038396	Lee JJ	2018-07-23	Nat Genet	www.ncbi.nlm.nih.gov/pubmed/30038396	Gene discovery and polygenic prediction from a genome-wide association study of educational attainment in 1.1 million individuals.	Highest math class taken	430,445 European ancestry individuals	NA	3p12.3	3	77158865	Intergenic	ROBO2			ENSG00000185008			rs73095857-G	rs73095857	0	73095857	intron_variant	0	0.5961	2e-08	7.69897		0.013	[0.0085-0.0175] unit decrease	Affymetrix, Illumina [10000000] (imputed)	N	mathematical ability	http://www.ebi.ac.uk/efo/EFO_0004875	GCST006574	Genome-wide genotyping array
2018-11-12	30038396	Lee JJ	2018-07-23	Nat Genet	www.ncbi.nlm.nih.gov/pubmed/30038396	Gene discovery and polygenic prediction from a genome-wide association study of educational attainment in 1.1 million individuals.	Highest math class taken	430,445 European ancestry individuals	NA	2q11.2	2	99490335	Intergenic	REV1 - AFF3	ENSG00000135945	ENSG00000144218		300	55084	rs6761390-C	rs6761390	0	6761390	TF_binding_site_variant	1	0.5694	2e-11	10.699		0.0153	[0.011-0.02] unit increase	Affymetrix, Illumina [10000000] (imputed)	N	mathematical ability	http://www.ebi.ac.uk/efo/EFO_0004875	GCST006574	Genome-wide genotyping array
2018-11-12	30038396	Lee JJ	2018-07-23	Nat Genet	www.ncbi.nlm.nih.gov/pubmed/30038396	Gene discovery and polygenic prediction from a genome-wide association study of educational attainment in 1.1 million individuals.	Highest math class taken	430,445 European ancestry individuals	NA	2q11.2	2	99649474	Intergenic	AFF3			ENSG00000144218			rs17782474-A	rs17782474	0	17782474	intron_variant	0	0.9028	9e-09	8.04576		0.022	[0.015-0.029] unit increase	Affymetrix, Illumina [10000000] (imputed)	N	mathematical ability	http://www.ebi.ac.uk/efo/EFO_0004875	GCST006574	Genome-wide genotyping array
2018-11-12	30038396	Lee JJ	2018-07-23	Nat Genet	www.ncbi.nlm.nih.gov/pubmed/30038396	Gene discovery and polygenic prediction from a genome-wide association study of educational attainment in 1.1 million individuals.	Highest math class taken	430,445 European ancestry individuals	NA	2q12.1	2	103834676	Intergenic	NFU1 - LINC01965	ENSG00000169599	ENSG00000256637		34397048	39634	rs1550536-C	rs1550536	0	1550536	intergenic_variant	1	0.396	2e-08	7.69897		0.013	[0.0085-0.0175] unit increase	Affymetrix, Illumina [10000000] (imputed)	N	mathematical ability	http://www.ebi.ac.uk/efo/EFO_0004875	GCST006574	Genome-wide genotyping array
2021-12-14	34594039	Sakaue S	2021-09-30	Nat Genet	www.ncbi.nlm.nih.gov/pubmed/34594039	A cross-population atlas of genetic associations for 220 human phenotypes.	Serum albumin levels	315,268 European ancestry individuals, 120,539 East Asian ancestry individuals	NA	3q22.1	3	132498859		DNAJC13			ENSG00000138246			rs113177823-A	rs113177823	0	113177823	intron_variant	0	NR	7e-15	14.1549		0.0428	[0.032-0.054] unit increase	Affymetrix, Illumina [20534035] (imputed)	N	serum albumin measurement	http://www.ebi.ac.uk/efo/EFO_0004535	GCST90018945	Genome-wide genotyping array
2018-11-12	30038396	Lee JJ	2018-07-23	Nat Genet	www.ncbi.nlm.nih.gov/pubmed/30038396	Gene discovery and polygenic prediction from a genome-wide association study of educational attainment in 1.1 million individuals.	Highest math class taken	430,445 European ancestry individuals	NA	3q29	3	193676706	Intergenic	OPA1			ENSG00000198836			rs2935303-T	rs2935303	0	2935303	intron_variant	0	0.5284	2e-08	7.69897		0.0127	[0.0082-0.0172] unit decrease	Affymetrix, Illumina [10000000] (imputed)	N	mathematical ability	http://www.ebi.ac.uk/efo/EFO_0004875	GCST006574	Genome-wide genotyping array
2021-12-14	34594039	Sakaue S	2021-09-30	Nat Genet	www.ncbi.nlm.nih.gov/pubmed/34594039	A cross-population atlas of genetic associations for 220 human phenotypes.	Serum albumin levels	315,268 European ancestry individuals, 120,539 East Asian ancestry individuals	NA	7q31.1	7	111984034		DOCK4			ENSG00000128512			rs149092986-C	rs149092986	0	149092986	intron_variant	0	NR	5e-11	10.301		0.0549	[0.038-0.071] unit decrease	Affymetrix, Illumina [20534035] (imputed)	N	serum albumin measurement	http://www.ebi.ac.uk/efo/EFO_0004535	GCST90018945	Genome-wide genotyping array
2021-12-14	34594039	Sakaue S	2021-09-30	Nat Genet	www.ncbi.nlm.nih.gov/pubmed/34594039	A cross-population atlas of genetic associations for 220 human phenotypes.	Serum albumin levels	315,268 European ancestry individuals, 120,539 East Asian ancestry individuals	NA	7q31.33	7	127375029		ZNF800			ENSG00000048405			rs62621812-A	rs62621812	0	62621812	missense_variant	0	NR	2e-09	8.69897		0.0539	[0.036-0.072] unit increase	Affymetrix, Illumina [20534035] (imputed)	N	serum albumin measurement	http://www.ebi.ac.uk/efo/EFO_0004535	GCST90018945	Genome-wide genotyping array
2021-12-14	34594039	Sakaue S	2021-09-30	Nat Genet	www.ncbi.nlm.nih.gov/pubmed/34594039	A cross-population atlas of genetic associations for 220 human phenotypes.	Serum albumin levels	315,268 European ancestry individuals, 120,539 East Asian ancestry individuals	NA	7p21.1	7	17799715		SNX13			ENSG00000071189			rs2723553-C	rs2723553	0	2723553	intron_variant	0	NR	1e-27	27		0.023	[0.019-0.027] unit increase	Affymetrix, Illumina [20534035] (imputed)	N	serum albumin measurement	http://www.ebi.ac.uk/efo/EFO_0004535	GCST90018945	Genome-wide genotyping array
2021-12-14	34594039	Sakaue S	2021-09-30	Nat Genet	www.ncbi.nlm.nih.gov/pubmed/34594039	A cross-population atlas of genetic associations for 220 human phenotypes.	Serum albumin levels	315,268 European ancestry individuals, 120,539 East Asian ancestry individuals	NA	7q21.11	7	81934806		HGF - CACNA2D1	ENSG00000019991	ENSG00000153956		164368	11638	rs1229492-C	rs1229492	0	1229492	intergenic_variant	1	NR	7e-11	10.1549		0.0159	[0.011-0.021] unit decrease	Affymetrix, Illumina [20534035] (imputed)	N	serum albumin measurement	http://www.ebi.ac.uk/efo/EFO_0004535	GCST90018945	Genome-wide genotyping array
2021-12-14	34594039	Sakaue S	2021-09-30	Nat Genet	www.ncbi.nlm.nih.gov/pubmed/34594039	A cross-population atlas of genetic associations for 220 human phenotypes.	Serum albumin levels	315,268 European ancestry individuals, 120,539 East Asian ancestry individuals	NA	4q12	4	55469130		CLOCK			ENSG00000134852			rs35057645-A	rs35057645	0	35057645	intron_variant	0	NR	1e-11	11		0.0181	[0.013-0.023] unit decrease	Affymetrix, Illumina [20534035] (imputed)	N	serum albumin measurement	http://www.ebi.ac.uk/efo/EFO_0004535	GCST90018945	Genome-wide genotyping array
2021-12-14	34594039	Sakaue S	2021-09-30	Nat Genet	www.ncbi.nlm.nih.gov/pubmed/34594039	A cross-population atlas of genetic associations for 220 human phenotypes.	Serum albumin levels	315,268 European ancestry individuals, 120,539 East Asian ancestry individuals	NA	5q14.3	5	90916167		ADGRV1			ENSG00000164199			rs36015459-A	rs36015459	0	36015459	intron_variant	0	NR	4e-08	7.39794		0.0154	[0.0099-0.0209] unit decrease	Affymetrix, Illumina [20534035] (imputed)	N	serum albumin measurement	http://www.ebi.ac.uk/efo/EFO_0004535	GCST90018945	Genome-wide genotyping array
2021-12-14	34594039	Sakaue S	2021-09-30	Nat Genet	www.ncbi.nlm.nih.gov/pubmed/34594039	A cross-population atlas of genetic associations for 220 human phenotypes.	Serum albumin levels	315,268 European ancestry individuals, 120,539 East Asian ancestry individuals	NA	6q21	6	105908171		RN7SKP211 - PRDM1	ENSG00000200198	ENSG00000057657		3484	85292	rs10456852-T	rs10456852	0	10456852	regulatory_region_variant	1	NR	1e-12	12		0.0263	[0.019-0.034] unit increase	Affymetrix, Illumina [20534035] (imputed)	N	serum albumin measurement	http://www.ebi.ac.uk/efo/EFO_0004535	GCST90018945	Genome-wide genotyping array
2021-12-14	34594039	Sakaue S	2021-09-30	Nat Genet	www.ncbi.nlm.nih.gov/pubmed/34594039	A cross-population atlas of genetic associations for 220 human phenotypes.	Serum albumin levels	315,268 European ancestry individuals, 120,539 East Asian ancestry individuals	NA	10q25.2	10	112996282		TCF7L2			ENSG00000148737			rs4506565-T	rs4506565	0	4506565	intron_variant	0	NR	9e-10	9.04576		0.0156	[0.011-0.02] unit increase	Affymetrix, Illumina [20534035] (imputed)	N	serum albumin measurement	http://www.ebi.ac.uk/efo/EFO_0004535	GCST90018945	Genome-wide genotyping array
2021-12-14	34594039	Sakaue S	2021-09-30	Nat Genet	www.ncbi.nlm.nih.gov/pubmed/34594039	A cross-population atlas of genetic associations for 220 human phenotypes.	Serum albumin levels	315,268 European ancestry individuals, 120,539 East Asian ancestry individuals	NA	10q26.13	10	121455575		RN7SKP167 - FGFR2	ENSG00000222979	ENSG00000066468		44375	22757	rs10788184-A	rs10788184	0	10788184	TF_binding_site_variant	1	NR	6e-09	8.22185		0.0136	[0.0091-0.0181] unit increase	Affymetrix, Illumina [20534035] (imputed)	N	serum albumin measurement	http://www.ebi.ac.uk/efo/EFO_0004535	GCST90018945	Genome-wide genotyping array
2021-12-14	34594039	Sakaue S	2021-09-30	Nat Genet	www.ncbi.nlm.nih.gov/pubmed/34594039	A cross-population atlas of genetic associations for 220 human phenotypes.	Serum albumin levels	315,268 European ancestry individuals, 120,539 East Asian ancestry individuals	NA	10p12.31	10	21541175		MLLT10			ENSG00000078403			rs11012732-G	rs11012732	0	11012732	intron_variant	0	NR	4e-19	18.3979		0.0233	[0.018-0.028] unit decrease	Affymetrix, Illumina [20534035] (imputed)	N	serum albumin measurement	http://www.ebi.ac.uk/efo/EFO_0004535	GCST90018945	Genome-wide genotyping array
2021-12-14	34594039	Sakaue S	2021-09-30	Nat Genet	www.ncbi.nlm.nih.gov/pubmed/34594039	A cross-population atlas of genetic associations for 220 human phenotypes.	Serum albumin levels	315,268 European ancestry individuals, 120,539 East Asian ancestry individuals	NA	11q13.4	11	73166919		FCHSD2 - P2RY2	ENSG00000137478	ENSG00000175591		24601	51362	rs1791936-A	rs1791936	0	1791936	intron_variant	1	NR	1e-22	22		0.0217	[0.017-0.026] unit increase	Affymetrix, Illumina [20534035] (imputed)	N	serum albumin measurement	http://www.ebi.ac.uk/efo/EFO_0004535	GCST90018945	Genome-wide genotyping array
2021-12-14	34594039	Sakaue S	2021-09-30	Nat Genet	www.ncbi.nlm.nih.gov/pubmed/34594039	A cross-population atlas of genetic associations for 220 human phenotypes.	Serum albumin levels	315,268 European ancestry individuals, 120,539 East Asian ancestry individuals	NA	11q21	11	95578096		SESN3 - FAM76B	ENSG00000149212	ENSG00000077458		345555	190857	rs12575636-G	rs12575636	0	12575636	intron_variant	1	NR	5e-09	8.30103		0.0168	[0.011-0.022] unit increase	Affymetrix, Illumina [20534035] (imputed)	N	serum albumin measurement	http://www.ebi.ac.uk/efo/EFO_0004535	GCST90018945	Genome-wide genotyping array
2021-03-30	32778093	He B	2020-08-10	BMC Biol	www.ncbi.nlm.nih.gov/pubmed/32778093	Genome-wide pQTL analysis of protein expression regulatory networks in the human liver.	Protein quantitative trait loci (liver)	172 European ancestry individuals, 29 Black individuals, 86 individuals	NA	5p15.2	5	14177931	NR	TRIO			ENSG00000038382			rs33030-A	rs33030	0	33030	intron_variant	0	0.04704	5e-10	9.30103	(GGH)	0.05039	NR unit increase	Illumina [1671387] (imputed)	N	protein measurement	http://www.ebi.ac.uk/efo/EFO_0004747	GCST011427	Genome-wide genotyping array
2021-03-30	32778093	He B	2020-08-10	BMC Biol	www.ncbi.nlm.nih.gov/pubmed/32778093	Genome-wide pQTL analysis of protein expression regulatory networks in the human liver.	Protein quantitative trait loci (liver)	172 European ancestry individuals, 29 Black individuals, 86 individuals	NA	1q43	1	237580596	NR	RYR2			ENSG00000198626			rs2255179-T	rs2255179	0	2255179	intron_variant	0	0.02439	7e-09	8.1549	(ARSA)	0.004652	NR unit increase	Illumina [1671387] (imputed)	N	protein measurement	http://www.ebi.ac.uk/efo/EFO_0004747	GCST011427	Genome-wide genotyping array
2021-03-30	32778093	He B	2020-08-10	BMC Biol	www.ncbi.nlm.nih.gov/pubmed/32778093	Genome-wide pQTL analysis of protein expression regulatory networks in the human liver.	Protein quantitative trait loci (liver)	172 European ancestry individuals, 29 Black individuals, 86 individuals	NA	2q31.1	2	172792653	NR	RAPGEF4			ENSG00000091428			rs145449227-T	rs145449227	0	145449227	intron_variant	0	0.01045	4e-10	9.39794	(TAGLN)	0.4297	NR unit increase	Illumina [1671387] (imputed)	N	protein measurement	http://www.ebi.ac.uk/efo/EFO_0004747	GCST011427	Genome-wide genotyping array
2018-11-12	30038396	Lee JJ	2018-07-23	Nat Genet	www.ncbi.nlm.nih.gov/pubmed/30038396	Gene discovery and polygenic prediction from a genome-wide association study of educational attainment in 1.1 million individuals.	Highest math class taken	430,445 European ancestry individuals	NA	5q35.3	5	177480509	Intergenic	DBN1 - PDLIM7	ENSG00000113758	ENSG00000196923		6108	2885	rs2630761-T	rs2630761	0	2630761	intergenic_variant	1	0.483	5e-08	7.30103		0.0124	[0.0079-0.0169] unit increase	Affymetrix, Illumina [10000000] (imputed)	N	mathematical ability	http://www.ebi.ac.uk/efo/EFO_0004875	GCST006574	Genome-wide genotyping array
2018-11-12	30038396	Lee JJ	2018-07-23	Nat Genet	www.ncbi.nlm.nih.gov/pubmed/30038396	Gene discovery and polygenic prediction from a genome-wide association study of educational attainment in 1.1 million individuals.	Highest math class taken	430,445 European ancestry individuals	NA	6q12	6	64369737	Intergenic	EYS			ENSG00000188107			rs655613-C	rs655613	0	655613	intron_variant	0	0.3419	3e-10	9.52288		0.015	[0.01-0.02] unit decrease	Affymetrix, Illumina [10000000] (imputed)	N	mathematical ability	http://www.ebi.ac.uk/efo/EFO_0004875	GCST006574	Genome-wide genotyping array
2020-09-18	32888494	Vuckovic D	2020-09-01	Cell	www.ncbi.nlm.nih.gov/pubmed/32888494	The Polygenic and Monogenic Basis of Blood Traits and Diseases.	Red cell distribution width	408,112 British individuals	NA	19p13.3	19	4434506	CHAF1A	CHAF1A			ENSG00000167670			rs12459919-T	rs12459919	0	12459919	intron_variant	0	0.253268	2e-30	29.699		0.0310405	[0.026-0.036] unit increase	Affymetrix [93095623] (imputed)	N	red blood cell distribution width	http://www.ebi.ac.uk/efo/EFO_0005192	GCST90002404	Genome-wide genotyping array
2021-12-14	34594039	Sakaue S	2021-09-30	Nat Genet	www.ncbi.nlm.nih.gov/pubmed/34594039	A cross-population atlas of genetic associations for 220 human phenotypes.	Serum albumin levels	315,268 European ancestry individuals, 120,539 East Asian ancestry individuals	NA	12q24.12	12	111576140		ATXN2			ENSG00000204842			rs61941262-A	rs61941262	0	61941262	intron_variant	0	NR	7e-21	20.1549		0.0228	[0.018-0.028] unit decrease	Affymetrix, Illumina [20534035] (imputed)	N	serum albumin measurement	http://www.ebi.ac.uk/efo/EFO_0004535	GCST90018945	Genome-wide genotyping array
2021-12-14	34594039	Sakaue S	2021-09-30	Nat Genet	www.ncbi.nlm.nih.gov/pubmed/34594039	A cross-population atlas of genetic associations for 220 human phenotypes.	Serum albumin levels	315,268 European ancestry individuals, 120,539 East Asian ancestry individuals	NA	14q22.1	14	50456531		MAP4K5			ENSG00000012983			rs12881869-T	rs12881869	0	12881869	missense_variant	0	NR	3e-25	24.5229		0.0492	[0.04-0.058] unit decrease	Affymetrix, Illumina [20534035] (imputed)	N	serum albumin measurement	http://www.ebi.ac.uk/efo/EFO_0004535	GCST90018945	Genome-wide genotyping array
2021-06-29	33462484	Sinnott-Armstrong N	2021-01-18	Nat Genet	www.ncbi.nlm.nih.gov/pubmed/33462484	Genetics of 35 blood and urine biomarkers in the UK Biobank.	Insulin-like growth factor 1 levels	340,567 European ancestry individuals, 5,974 African ancestry individuals, 7,283 South Asian ancestry individuals	NA	6q25.3	6	160080793	NR	IGF2R			ENSG00000197081			rs78425119-A	rs78425119	0	78425119	intron_variant	0	NR	5e-17	16.301		0.04	[0.031-0.049] unit increase	Affymetrix [9000000] (imputed)	N	IGF-1 measurement	http://www.ebi.ac.uk/efo/EFO_0004627	GCST90019511	Genome-wide genotyping array
2019-02-08	30595370	Kichaev G	2018-12-27	Am J Hum Genet	www.ncbi.nlm.nih.gov/pubmed/30595370	Leveraging Polygenic Functional Enrichment to Improve GWAS Power.	Red blood cell count	approximately 445,000 European ancestry individuals	NA	1p36.22	1	10248900		KIF1B			ENSG00000054523			rs4846204-?	rs4846204	0	4846204	intron_variant	0	NR	3e-10	9.52288				NR [~ 8900000] (imputed)	N	erythrocyte count	http://www.ebi.ac.uk/efo/EFO_0004305	GCST007069	Genome-wide genotyping array
2019-02-08	30595370	Kichaev G	2018-12-27	Am J Hum Genet	www.ncbi.nlm.nih.gov/pubmed/30595370	Leveraging Polygenic Functional Enrichment to Improve GWAS Power.	Red blood cell count	approximately 445,000 European ancestry individuals	NA	1p35.3	1	28788364		YTHDF2 - OPRD1	ENSG00000198492	ENSG00000116329		18589	23778	rs7525656-?	rs7525656	0	7525656	intergenic_variant	1	NR	1e-08	8				NR [~ 8900000] (imputed)	N	erythrocyte count	http://www.ebi.ac.uk/efo/EFO_0004305	GCST007069	Genome-wide genotyping array
2019-02-08	30595370	Kichaev G	2018-12-27	Am J Hum Genet	www.ncbi.nlm.nih.gov/pubmed/30595370	Leveraging Polygenic Functional Enrichment to Improve GWAS Power.	Red blood cell count	approximately 445,000 European ancestry individuals	NA	1p34.3	1	39206873		MACF1			ENSG00000127603			rs17491275-?	rs17491275	0	17491275	3_prime_UTR_variant	0	NR	1e-07	7				NR [~ 8900000] (imputed)	N	erythrocyte count	http://www.ebi.ac.uk/efo/EFO_0004305	GCST007069	Genome-wide genotyping array
2019-02-08	30595370	Kichaev G	2018-12-27	Am J Hum Genet	www.ncbi.nlm.nih.gov/pubmed/30595370	Leveraging Polygenic Functional Enrichment to Improve GWAS Power.	Red blood cell count	approximately 445,000 European ancestry individuals	NA	1p34.2	1	43655886		KDM4A			ENSG00000066135			rs2274465-?	rs2274465	0	2274465	intron_variant	0	NR	1e-18	18				NR [~ 8900000] (imputed)	N	erythrocyte count	http://www.ebi.ac.uk/efo/EFO_0004305	GCST007069	Genome-wide genotyping array
2020-09-18	32888494	Vuckovic D	2020-09-01	Cell	www.ncbi.nlm.nih.gov/pubmed/32888494	The Polygenic and Monogenic Basis of Blood Traits and Diseases.	Red cell distribution width	408,112 British individuals	NA	19q13.33	19	48645524	SEC1P, CA11	CA11, SEC1P			ENSG00000063180, ENSG00000232871			rs10426317-T	rs10426317	0	10426317	intron_variant	0	0.759892	3e-09	8.52288		0.0154695	[0.01-0.021] unit increase	Affymetrix [93095623] (imputed)	N	red blood cell distribution width	http://www.ebi.ac.uk/efo/EFO_0005192	GCST90002404	Genome-wide genotyping array
2018-11-12	30038396	Lee JJ	2018-07-23	Nat Genet	www.ncbi.nlm.nih.gov/pubmed/30038396	Gene discovery and polygenic prediction from a genome-wide association study of educational attainment in 1.1 million individuals.	Highest math class taken	430,445 European ancestry individuals	NA	9q21.33	9	85400124	Intergenic	SH3GL2 - STK33P1	ENSG00000107295	ENSG00000227412		67603000	92455	rs2593014-G	rs2593014	0	2593014	intron_variant	1	0.2391	3e-09	8.52288		0.0158	[0.011-0.021] unit increase	Affymetrix, Illumina [10000000] (imputed)	N	mathematical ability	http://www.ebi.ac.uk/efo/EFO_0004875	GCST006574	Genome-wide genotyping array
2021-12-14	34594039	Sakaue S	2021-09-30	Nat Genet	www.ncbi.nlm.nih.gov/pubmed/34594039	A cross-population atlas of genetic associations for 220 human phenotypes.	Serum albumin levels	315,268 European ancestry individuals, 120,539 East Asian ancestry individuals	NA	16p13.13	16	10911366		CIITA			ENSG00000179583			rs58454869-C	rs58454869	0	58454869	intron_variant	0	NR	3e-09	8.52288		0.0172	[0.012-0.023] unit increase	Affymetrix, Illumina [20534035] (imputed)	N	serum albumin measurement	http://www.ebi.ac.uk/efo/EFO_0004535	GCST90018945	Genome-wide genotyping array
2021-12-14	34594039	Sakaue S	2021-09-30	Nat Genet	www.ncbi.nlm.nih.gov/pubmed/34594039	A cross-population atlas of genetic associations for 220 human phenotypes.	Serum albumin levels	315,268 European ancestry individuals, 120,539 East Asian ancestry individuals	NA	17q12	17	39477578		CDK12			ENSG00000167258			rs12451585-A	rs12451585	0	12451585	intron_variant	0	NR	3e-08	7.52288		0.0195	[0.013-0.026] unit decrease	Affymetrix, Illumina [20534035] (imputed)	N	serum albumin measurement	http://www.ebi.ac.uk/efo/EFO_0004535	GCST90018945	Genome-wide genotyping array
2021-12-14	34594039	Sakaue S	2021-09-30	Nat Genet	www.ncbi.nlm.nih.gov/pubmed/34594039	A cross-population atlas of genetic associations for 220 human phenotypes.	Serum albumin levels	315,268 European ancestry individuals, 120,539 East Asian ancestry individuals	NA	17p13.2	17	4128163		ZZEF1			ENSG00000074755			rs67572826-G	rs67572826	0	67572826	intron_variant	0	NR	5e-09	8.30103		0.0152	[0.01-0.02] unit decrease	Affymetrix, Illumina [20534035] (imputed)	N	serum albumin measurement	http://www.ebi.ac.uk/efo/EFO_0004535	GCST90018945	Genome-wide genotyping array
2021-12-14	34594039	Sakaue S	2021-09-30	Nat Genet	www.ncbi.nlm.nih.gov/pubmed/34594039	A cross-population atlas of genetic associations for 220 human phenotypes.	Serum albumin levels	315,268 European ancestry individuals, 120,539 East Asian ancestry individuals	NA	17q21.31	17	44198466		ATXN7L3			ENSG00000087152			rs117820542-G	rs117820542	0	117820542	5_prime_UTR_variant	0	NR	3e-08	7.52288		0.0411	[0.027-0.056] unit decrease	Affymetrix, Illumina [20534035] (imputed)	N	serum albumin measurement	http://www.ebi.ac.uk/efo/EFO_0004535	GCST90018945	Genome-wide genotyping array
2021-06-29	33462484	Sinnott-Armstrong N	2021-01-18	Nat Genet	www.ncbi.nlm.nih.gov/pubmed/33462484	Genetics of 35 blood and urine biomarkers in the UK Biobank.	Insulin-like growth factor 1 levels	340,567 European ancestry individuals, 5,974 African ancestry individuals, 7,283 South Asian ancestry individuals	NA	6q25.3	6	159981673	NR	IGF2R			ENSG00000197081			rs6917747-A	rs6917747	0	6917747	intron_variant	0	NR	4e-15	14.3979		0.0274	[0.021-0.034] unit increase	Affymetrix [9000000] (imputed)	N	IGF-1 measurement	http://www.ebi.ac.uk/efo/EFO_0004627	GCST90019511	Genome-wide genotyping array
2018-11-12	30038396	Lee JJ	2018-07-23	Nat Genet	www.ncbi.nlm.nih.gov/pubmed/30038396	Gene discovery and polygenic prediction from a genome-wide association study of educational attainment in 1.1 million individuals.	Highest math class taken	430,445 European ancestry individuals	NA	7p15.3	7	21648307	Intergenic	DNAH11			ENSG00000105877			rs2030672-G	rs2030672	0	2030672	intron_variant	0	0.4441	2e-08	7.69897		0.0129	[0.0084-0.0174] unit increase	Affymetrix, Illumina [10000000] (imputed)	N	mathematical ability	http://www.ebi.ac.uk/efo/EFO_0004875	GCST006574	Genome-wide genotyping array
2018-11-12	30038396	Lee JJ	2018-07-23	Nat Genet	www.ncbi.nlm.nih.gov/pubmed/30038396	Gene discovery and polygenic prediction from a genome-wide association study of educational attainment in 1.1 million individuals.	Highest math class taken	430,445 European ancestry individuals	NA	7q11.23	7	75546898	Intergenic	HIP1			ENSG00000127946			rs1167800-G	rs1167800	0	1167800	intron_variant	0	0.4289	4e-16	15.3979		0.0186	[0.014-0.023] unit increase	Affymetrix, Illumina [10000000] (imputed)	N	mathematical ability	http://www.ebi.ac.uk/efo/EFO_0004875	GCST006574	Genome-wide genotyping array
2021-12-14	34594039	Sakaue S	2021-09-30	Nat Genet	www.ncbi.nlm.nih.gov/pubmed/34594039	A cross-population atlas of genetic associations for 220 human phenotypes.	Serum albumin levels	315,268 European ancestry individuals, 120,539 East Asian ancestry individuals	NA	17q21.33	17	51104956		SPAG9			ENSG00000008294			rs201931078-GTGT	rs201931078	0	201931078	intron_variant	0	NR	5e-10	9.30103		0.0168	[0.012-0.022] unit decrease	Affymetrix, Illumina [20534035] (imputed)	N	serum albumin measurement	http://www.ebi.ac.uk/efo/EFO_0004535	GCST90018945	Genome-wide genotyping array
2021-12-14	34594039	Sakaue S	2021-09-30	Nat Genet	www.ncbi.nlm.nih.gov/pubmed/34594039	A cross-population atlas of genetic associations for 220 human phenotypes.	Serum albumin levels	315,268 European ancestry individuals, 120,539 East Asian ancestry individuals	NA	18q21.32	18	59501266		CCBE1			ENSG00000183287			rs689049-C	rs689049	0	689049	intron_variant	0	NR	7e-14	13.1549		0.0179	[0.013-0.023] unit increase	Affymetrix, Illumina [20534035] (imputed)	N	serum albumin measurement	http://www.ebi.ac.uk/efo/EFO_0004535	GCST90018945	Genome-wide genotyping array
2021-12-14	34594039	Sakaue S	2021-09-30	Nat Genet	www.ncbi.nlm.nih.gov/pubmed/34594039	A cross-population atlas of genetic associations for 220 human phenotypes.	Serum albumin levels	315,268 European ancestry individuals, 120,539 East Asian ancestry individuals	NA	21q22.3	21	46367596		PCNT			ENSG00000160299			rs1547380-T	rs1547380	0	1547380	intron_variant	0	NR	8e-09	8.09691		0.0125	[0.0082-0.0168] unit increase	Affymetrix, Illumina [20534035] (imputed)	N	serum albumin measurement	http://www.ebi.ac.uk/efo/EFO_0004535	GCST90018945	Genome-wide genotyping array
2021-12-14	34594039	Sakaue S	2021-09-30	Nat Genet	www.ncbi.nlm.nih.gov/pubmed/34594039	A cross-population atlas of genetic associations for 220 human phenotypes.	Serum albumin levels	315,268 European ancestry individuals, 120,539 East Asian ancestry individuals	NA	22q11.21	22	17968076		MICAL3			ENSG00000243156			rs56004212-T	rs56004212	0	56004212	intron_variant	0	NR	3e-14	13.5229		0.0222	[0.017-0.028] unit increase	Affymetrix, Illumina [20534035] (imputed)	N	serum albumin measurement	http://www.ebi.ac.uk/efo/EFO_0004535	GCST90018945	Genome-wide genotyping array
2021-08-24	34021172	Christakoudi S	2021-05-21	Sci Rep	www.ncbi.nlm.nih.gov/pubmed/34021172	GWAS of allometric body-shape indices in UK Biobank identifies loci suggesting associations with morphogenesis, organogenesis, adrenal cell renewal and cancer.	A body shape index	219,872 British ancestry women	NA	17q24.3	17	69480329	MAP2K6, RP1-193H18.3	MAP2K6			ENSG00000108984			rs9907575-A	rs9907575	0	9907575	intron_variant	0	NR	2e-08	7.69897		0.0341035	[0.022-0.046] unit increase	Affymetrix [321169] (imputed)	N	BMI-adjusted waist circumference	http://www.ebi.ac.uk/efo/EFO_0007789	GCST90020024	Genome-wide genotyping array
2021-08-24	34021172	Christakoudi S	2021-05-21	Sci Rep	www.ncbi.nlm.nih.gov/pubmed/34021172	GWAS of allometric body-shape indices in UK Biobank identifies loci suggesting associations with morphogenesis, organogenesis, adrenal cell renewal and cancer.	A body shape index	219,872 British ancestry women	NA	17q24.3	17	69501226	MAP2K6, RP1-193H18.3	MAP2K6			ENSG00000108984			rs3809761-A	rs3809761	0	3809761	intron_variant	0	NR	3e-08	7.52288		0.0203492	[0.013-0.028] unit decrease	Affymetrix [321169] (imputed)	N	BMI-adjusted waist circumference	http://www.ebi.ac.uk/efo/EFO_0007789	GCST90020024	Genome-wide genotyping array
2021-08-24	34021172	Christakoudi S	2021-05-21	Sci Rep	www.ncbi.nlm.nih.gov/pubmed/34021172	GWAS of allometric body-shape indices in UK Biobank identifies loci suggesting associations with morphogenesis, organogenesis, adrenal cell renewal and cancer.	A body shape index	219,872 British ancestry women	NA	17q24.3	17	69573972	AC003051.1	MAP2K6 - LINC01483	ENSG00000108984	ENSG00000227517		20107	3279	rs1966327-A	rs1966327	0	1966327	regulatory_region_variant	1	NR	2e-08	7.69897		0.0172215	[0.011-0.023] unit increase	Affymetrix [321169] (imputed)	N	BMI-adjusted waist circumference	http://www.ebi.ac.uk/efo/EFO_0007789	GCST90020024	Genome-wide genotyping array
2020-09-18	32888494	Vuckovic D	2020-09-01	Cell	www.ncbi.nlm.nih.gov/pubmed/32888494	The Polygenic and Monogenic Basis of Blood Traits and Diseases.	Red cell distribution width	408,112 British individuals	NA	20q13.12	20	43685427	MYBL2	MYBL2			ENSG00000101057			rs6031036-C	rs6031036	0	6031036	intron_variant	0	0.87695	2e-13	12.699		0.0248032	[0.018-0.031] unit decrease	Affymetrix [93095623] (imputed)	N	red blood cell distribution width	http://www.ebi.ac.uk/efo/EFO_0005192	GCST90002404	Genome-wide genotyping array
2020-09-18	32888494	Vuckovic D	2020-09-01	Cell	www.ncbi.nlm.nih.gov/pubmed/32888494	The Polygenic and Monogenic Basis of Blood Traits and Diseases.	Red cell distribution width	408,112 British individuals	NA	21q22.11	21	33753068	ITSN1, AP000304.12	ITSN1			ENSG00000205726			rs2834256-T	rs2834256	0	2834256	intron_variant	0	0.345642	5e-66	65.301		0.0401234	[0.036-0.045] unit increase	Affymetrix [93095623] (imputed)	N	red blood cell distribution width	http://www.ebi.ac.uk/efo/EFO_0005192	GCST90002404	Genome-wide genotyping array
2020-09-18	32888494	Vuckovic D	2020-09-01	Cell	www.ncbi.nlm.nih.gov/pubmed/32888494	The Polygenic and Monogenic Basis of Blood Traits and Diseases.	Reticulocyte count	408,112 British individuals	NA	1q23.1	1	158643524	SPTA1	SPTA1			ENSG00000163554			rs200830867-A	rs200830867	0	200830867	intron_variant	0	0.009077	4e-26	25.3979		0.124085	[0.1-0.15] unit increase	Affymetrix [93095623] (imputed)	N	reticulocyte count	http://www.ebi.ac.uk/efo/EFO_0007986	GCST90002405	Genome-wide genotyping array
2020-09-18	32888494	Vuckovic D	2020-09-01	Cell	www.ncbi.nlm.nih.gov/pubmed/32888494	The Polygenic and Monogenic Basis of Blood Traits and Diseases.	Reticulocyte count	408,112 British individuals	NA	1q23.1	1	158617176	SPTA1	SPTA1			ENSG00000163554			rs2022003-T	rs2022003	0	2022003	intron_variant	0	0.27856	3e-300	299.523		0.0981035	[0.093-0.103] unit decrease	Affymetrix [93095623] (imputed)	N	reticulocyte count	http://www.ebi.ac.uk/efo/EFO_0007986	GCST90002405	Genome-wide genotyping array
2020-09-18	32888494	Vuckovic D	2020-09-01	Cell	www.ncbi.nlm.nih.gov/pubmed/32888494	The Polygenic and Monogenic Basis of Blood Traits and Diseases.	Reticulocyte count	408,112 British individuals	NA	1q23.1	1	158644408	SPTA1	SPTA1			ENSG00000163554			rs6702040-T	rs6702040	0	6702040	intron_variant	0	0.292466	8e-12	11.0969		0.0178236	[0.013-0.023] unit increase	Affymetrix [93095623] (imputed)	N	reticulocyte count	http://www.ebi.ac.uk/efo/EFO_0007986	GCST90002405	Genome-wide genotyping array
2020-09-18	32888494	Vuckovic D	2020-09-01	Cell	www.ncbi.nlm.nih.gov/pubmed/32888494	The Polygenic and Monogenic Basis of Blood Traits and Diseases.	Reticulocyte count	408,112 British individuals	NA	1q23.1	1	158668470	SPTA1	SPTA1			ENSG00000163554			rs140446749-A	rs140446749	0	140446749	intron_variant	0	0.011593	3e-131	130.523		0.254614	[0.23-0.28] unit increase	Affymetrix [93095623] (imputed)	N	reticulocyte count	http://www.ebi.ac.uk/efo/EFO_0007986	GCST90002405	Genome-wide genotyping array
2021-12-14	34594039	Sakaue S	2021-09-30	Nat Genet	www.ncbi.nlm.nih.gov/pubmed/34594039	A cross-population atlas of genetic associations for 220 human phenotypes.	Basophil count	349,856 European ancestry individuals, 91,908 East Asian ancestry individuals	NA	7q21.2	7	92671254		CDK6			ENSG00000105810			rs3731332-T	rs3731332	0	3731332	non_coding_transcript_exon_variant	0	NR	4e-21	20.3979		0.0672	[0.053-0.081] unit decrease	Affymetrix, Illumina [20529536] (imputed)	N	basophil count	http://www.ebi.ac.uk/efo/EFO_0005090	GCST90018946	Genome-wide genotyping array
2021-12-14	34594039	Sakaue S	2021-09-30	Nat Genet	www.ncbi.nlm.nih.gov/pubmed/34594039	A cross-population atlas of genetic associations for 220 human phenotypes.	Basophil count	349,856 European ancestry individuals, 91,908 East Asian ancestry individuals	NA	11q24.3	11	128692203		FLI1, SENCR			ENSG00000151702, ENSG00000254703			rs695113-T	rs695113	0	695113	intron_variant	0	NR	1e-09	9		0.0122	[0.0083-0.0161] unit increase	Affymetrix, Illumina [20529536] (imputed)	N	basophil count	http://www.ebi.ac.uk/efo/EFO_0005090	GCST90018946	Genome-wide genotyping array
2019-02-08	30595370	Kichaev G	2018-12-27	Am J Hum Genet	www.ncbi.nlm.nih.gov/pubmed/30595370	Leveraging Polygenic Functional Enrichment to Improve GWAS Power.	Red blood cell count	approximately 445,000 European ancestry individuals	NA	1q23.1	1	158618356		SPTA1			ENSG00000163554			rs73016289-?	rs73016289	0	73016289	intron_variant	0	NR	2e-18	17.699				NR [~ 8900000] (imputed)	N	erythrocyte count	http://www.ebi.ac.uk/efo/EFO_0004305	GCST007069	Genome-wide genotyping array
2021-12-14	34594039	Sakaue S	2021-09-30	Nat Genet	www.ncbi.nlm.nih.gov/pubmed/34594039	A cross-population atlas of genetic associations for 220 human phenotypes.	Body mass index	359,983 European ancestry individuals, 163,835 East Asian ancestry individuals	NA	1p34.3	1	39331383		MACF1			ENSG00000127603			rs16826069-G	rs16826069	0	16826069	missense_variant	0	NR	3e-10	9.52288		0.0139	[0.0096-0.0182] unit increase	Affymetrix, Illumina [20538802] (imputed)	N	body mass index	http://www.ebi.ac.uk/efo/EFO_0004340	GCST90018947	Genome-wide genotyping array
2021-12-14	34594039	Sakaue S	2021-09-30	Nat Genet	www.ncbi.nlm.nih.gov/pubmed/34594039	A cross-population atlas of genetic associations for 220 human phenotypes.	Body mass index	359,983 European ancestry individuals, 163,835 East Asian ancestry individuals	NA	1p21.3	1	97962288		MIR137HG, DPYD			ENSG00000225206, ENSG00000188641			rs150866558-C	rs150866558	0	150866558	intron_variant	0	NR	1e-09	9		0.0217	[0.015-0.029] unit increase	Affymetrix, Illumina [20538802] (imputed)	N	body mass index	http://www.ebi.ac.uk/efo/EFO_0004340	GCST90018947	Genome-wide genotyping array
2021-06-29	33462484	Sinnott-Armstrong N	2021-01-18	Nat Genet	www.ncbi.nlm.nih.gov/pubmed/33462484	Genetics of 35 blood and urine biomarkers in the UK Biobank.	Insulin-like growth factor 1 levels	340,567 European ancestry individuals, 5,974 African ancestry individuals, 7,283 South Asian ancestry individuals	NA	14q23.2	14	64210033	NR	SYNE2, ESR2			ENSG00000054654, ENSG00000140009			rs36215895-T	rs36215895	0	36215895	missense_variant	0	NR	6e-11	10.2218		0.0821	[0.057-0.107] unit decrease	Affymetrix [9000000] (imputed)	N	IGF-1 measurement	http://www.ebi.ac.uk/efo/EFO_0004627	GCST90019511	Genome-wide genotyping array
2021-06-29	33462484	Sinnott-Armstrong N	2021-01-18	Nat Genet	www.ncbi.nlm.nih.gov/pubmed/33462484	Genetics of 35 blood and urine biomarkers in the UK Biobank.	Insulin-like growth factor 1 levels	340,567 European ancestry individuals, 5,974 African ancestry individuals, 7,283 South Asian ancestry individuals	NA	15q22.2	15	61998882	NR	VPS13C			ENSG00000129003			rs112732813-C	rs112732813	0	112732813	intron_variant	0	NR	2e-09	8.69897		0.0393	[0.027-0.052] unit decrease	Affymetrix [9000000] (imputed)	N	IGF-1 measurement	http://www.ebi.ac.uk/efo/EFO_0004627	GCST90019511	Genome-wide genotyping array
2021-08-24	34021172	Christakoudi S	2021-05-21	Sci Rep	www.ncbi.nlm.nih.gov/pubmed/34021172	GWAS of allometric body-shape indices in UK Biobank identifies loci suggesting associations with morphogenesis, organogenesis, adrenal cell renewal and cancer.	A body shape index	219,872 British ancestry women	NA	18p11.32	18	2846501	EMILIN2	SMCHD1 - EMILIN2	ENSG00000101596	ENSG00000132205		41484	505	rs3810068-C	rs3810068	0	3810068	regulatory_region_variant	1	NR	5e-24	23.301		0.0294405	[0.024-0.035] unit decrease	Affymetrix [321169] (imputed)	N	BMI-adjusted waist circumference	http://www.ebi.ac.uk/efo/EFO_0007789	GCST90020024	Genome-wide genotyping array
2019-02-08	30595370	Kichaev G	2018-12-27	Am J Hum Genet	www.ncbi.nlm.nih.gov/pubmed/30595370	Leveraging Polygenic Functional Enrichment to Improve GWAS Power.	Red blood cell count	approximately 445,000 European ancestry individuals	NA	2p16.2	2	54572462		SPTBN1			ENSG00000115306			rs10205410-?	rs10205410	0	10205410	intron_variant	0	NR	4e-10	9.39794				NR [~ 8900000] (imputed)	N	erythrocyte count	http://www.ebi.ac.uk/efo/EFO_0004305	GCST007069	Genome-wide genotyping array
2020-09-18	32888494	Vuckovic D	2020-09-01	Cell	www.ncbi.nlm.nih.gov/pubmed/32888494	The Polygenic and Monogenic Basis of Blood Traits and Diseases.	Reticulocyte count	408,112 British individuals	NA	2q35	2	218563164	USP37	USP37			ENSG00000135913			rs397816850-CA	rs397816850	1	11399554	intron_variant	0	0.531344	9e-23	22.0458		0.0227357	[0.018-0.027] unit increase	Affymetrix [93095623] (imputed)	N	reticulocyte count	http://www.ebi.ac.uk/efo/EFO_0007986	GCST90002405	Genome-wide genotyping array
2020-09-18	32888494	Vuckovic D	2020-09-01	Cell	www.ncbi.nlm.nih.gov/pubmed/32888494	The Polygenic and Monogenic Basis of Blood Traits and Diseases.	Reticulocyte count	408,112 British individuals	NA	3p24.3	3	20064181	KAT2B	KAT2B			ENSG00000114166			rs12636078-G	rs12636078	0	12636078	intron_variant	0	0.688264	4e-18	17.3979		0.0210243	[0.016-0.026] unit increase	Affymetrix [93095623] (imputed)	N	reticulocyte count	http://www.ebi.ac.uk/efo/EFO_0007986	GCST90002405	Genome-wide genotyping array
2018-11-12	30038396	Lee JJ	2018-07-23	Nat Genet	www.ncbi.nlm.nih.gov/pubmed/30038396	Gene discovery and polygenic prediction from a genome-wide association study of educational attainment in 1.1 million individuals.	Highest math class taken (MTAG)	811,539 European ancestry individuals	NA	5q35.1	5	171414743	Intergenic	NPM1 - FGF18	ENSG00000181163	ENSG00000156427		2933	4904	rs62383977-T	rs62383977	0	62383977	intergenic_variant	1	0.3431	2e-08	7.69897	(MTAG)	0.0097	[0.0064-0.013] unit increase	Affymetrix, Illumina [7100000] (imputed)	N	mathematical ability	http://www.ebi.ac.uk/efo/EFO_0004875	GCST006568	Genome-wide genotyping array
2021-12-14	34594039	Sakaue S	2021-09-30	Nat Genet	www.ncbi.nlm.nih.gov/pubmed/34594039	A cross-population atlas of genetic associations for 220 human phenotypes.	Body mass index	359,983 European ancestry individuals, 163,835 East Asian ancestry individuals	NA	2q22.2	2	141787424		LRP1B			ENSG00000168702			rs1595320-T	rs1595320	0	1595320	intron_variant	0	NR	1e-09	9		0.013	[0.0089-0.0171] unit increase	Affymetrix, Illumina [20538802] (imputed)	N	body mass index	http://www.ebi.ac.uk/efo/EFO_0004340	GCST90018947	Genome-wide genotyping array
2021-12-14	34594039	Sakaue S	2021-09-30	Nat Genet	www.ncbi.nlm.nih.gov/pubmed/34594039	A cross-population atlas of genetic associations for 220 human phenotypes.	Body mass index	359,983 European ancestry individuals, 163,835 East Asian ancestry individuals	NA	2p24.3	2	15346986		NBAS			ENSG00000151779			rs13000361-C	rs13000361	0	13000361	intron_variant	0	NR	7e-12	11.1549		0.0139	[0.01-0.0178] unit increase	Affymetrix, Illumina [20538802] (imputed)	N	body mass index	http://www.ebi.ac.uk/efo/EFO_0004340	GCST90018947	Genome-wide genotyping array
2021-12-14	34594039	Sakaue S	2021-09-30	Nat Genet	www.ncbi.nlm.nih.gov/pubmed/34594039	A cross-population atlas of genetic associations for 220 human phenotypes.	Body mass index	359,983 European ancestry individuals, 163,835 East Asian ancestry individuals	NA	2q24.3	2	165296686		SCN2A			ENSG00000136531			rs534624978-CA	rs534624978	1	67944134	3_prime_UTR_variant	0	NR	2e-10	9.69897		0.0174	[0.012-0.023] unit decrease	Affymetrix, Illumina [20538802] (imputed)	N	body mass index	http://www.ebi.ac.uk/efo/EFO_0004340	GCST90018947	Genome-wide genotyping array
2021-12-14	34594039	Sakaue S	2021-09-30	Nat Genet	www.ncbi.nlm.nih.gov/pubmed/34594039	A cross-population atlas of genetic associations for 220 human phenotypes.	Body mass index	359,983 European ancestry individuals, 163,835 East Asian ancestry individuals	NA	2q24.3	2	168247489		STK39			ENSG00000198648			rs76179989-G	rs76179989	0	76179989	5_prime_UTR_variant	0	NR	1e-10	10		0.0168	[0.012-0.022] unit increase	Affymetrix, Illumina [20538802] (imputed)	N	body mass index	http://www.ebi.ac.uk/efo/EFO_0004340	GCST90018947	Genome-wide genotyping array
2021-12-14	34594039	Sakaue S	2021-09-30	Nat Genet	www.ncbi.nlm.nih.gov/pubmed/34594039	A cross-population atlas of genetic associations for 220 human phenotypes.	Body mass index	359,983 European ancestry individuals, 163,835 East Asian ancestry individuals	NA	2q34	2	211414215		ERBB4			ENSG00000178568			rs7591494-A	rs7591494	0	7591494	intron_variant	0	NR	3e-13	12.5229		0.0149	[0.011-0.019] unit increase	Affymetrix, Illumina [20538802] (imputed)	N	body mass index	http://www.ebi.ac.uk/efo/EFO_0004340	GCST90018947	Genome-wide genotyping array
2021-12-14	34594039	Sakaue S	2021-09-30	Nat Genet	www.ncbi.nlm.nih.gov/pubmed/34594039	A cross-population atlas of genetic associations for 220 human phenotypes.	Body mass index	359,983 European ancestry individuals, 163,835 East Asian ancestry individuals	NA	2q34	2	212549541		ERBB4 - LINC01878	ENSG00000178568	ENSG00000234308		10700	245759	rs13427822-G	rs13427822	0	13427822	regulatory_region_variant	1	NR	4e-15	14.3979		0.0198	[0.015-0.025] unit decrease	Affymetrix, Illumina [20538802] (imputed)	N	body mass index	http://www.ebi.ac.uk/efo/EFO_0004340	GCST90018947	Genome-wide genotyping array
2021-12-14	34594039	Sakaue S	2021-09-30	Nat Genet	www.ncbi.nlm.nih.gov/pubmed/34594039	A cross-population atlas of genetic associations for 220 human phenotypes.	Body mass index	359,983 European ancestry individuals, 163,835 East Asian ancestry individuals	NA	2q36.1	2	221460419		EPHA4			ENSG00000116106			rs919503-C	rs919503	0	919503	intron_variant	0	NR	8e-09	8.09691		0.0126	[0.0083-0.0169] unit decrease	Affymetrix, Illumina [20538802] (imputed)	N	body mass index	http://www.ebi.ac.uk/efo/EFO_0004340	GCST90018947	Genome-wide genotyping array
2011-10-21	21909115	Ehret GB	2011-09-11	Nature	www.ncbi.nlm.nih.gov/pubmed/21909115	Genetic variants in novel pathways influence blood pressure and cardiovascular disease risk.	Diastolic blood pressure	69,395 European ancestry individuals	Up to 133,361 European ancestry individuals	12q24.12	12	111446804	SH2B3	SH2B3, ATXN2			ENSG00000111252, ENSG00000204842			rs3184504-T	rs3184504	0	3184504	missense_variant	0	0.47	4e-25	24.3979		0.448	[NR] mmHg increase	Affymetrix, Illumina [~ 2500000] (imputed)	N	diastolic blood pressure	http://www.ebi.ac.uk/efo/EFO_0006336	GCST001228	Genome-wide genotyping array
2012-03-15	22383894	Pierce BL	2012-02-23	PLoS Genet	www.ncbi.nlm.nih.gov/pubmed/22383894	Genome-wide association study identifies chromosome 10q24.32 variants associated with arsenic metabolism and toxicity phenotypes in Bangladesh.	Arsenic metabolism	1,313 Bangladeshi ancestry individuals	NA	10q24.32	10	102939221	CNNM2	CNNM2			ENSG00000148842			rs4919694-?	rs4919694	0	4919694	intron_variant	0	NR	3e-08	7.52288	(MMA%)			Illumina [259597]	N	urinary arsenic measurement	http://www.ebi.ac.uk/efo/EFO_0004880	GCST001421	Genome-wide genotyping array
2013-07-12	23535730	Pharoah PD	2013-04-01	Nat Genet	www.ncbi.nlm.nih.gov/pubmed/23535730	GWAS meta-analysis and replication identifies three new susceptibility loci for ovarian cancer.	Ovarian cancer	3,769 European ancestry cases, 4,396 European ancestry controls	211 East Asian ancestry cases, 972 East Asian ancestry controls, 39,674 European ancestry individuals, 106 Malaysian ancestry cases, 106 Malaysian ancestry controls	10p12.31	10	21626690	NEBL, C10orf113, C10orf114, SKIDA1, DNAJC1, MLLT10	MLLT10			ENSG00000078403			rs1243180-T	rs1243180	0	1243180	intron_variant	0	0.31	2e-08	7.69897	(All invasive)	1.1	[1.06-1.13]	Illumina [2508744] (imputed)	N	ovarian carcinoma	http://www.ebi.ac.uk/efo/EFO_0001075	GCST001941	Genome-wide genotyping array
2013-07-12	23535730	Pharoah PD	2013-04-01	Nat Genet	www.ncbi.nlm.nih.gov/pubmed/23535730	GWAS meta-analysis and replication identifies three new susceptibility loci for ovarian cancer.	Ovarian cancer	3,769 European ancestry cases, 4,396 European ancestry controls	211 East Asian ancestry cases, 972 East Asian ancestry controls, 39,674 European ancestry individuals, 106 Malaysian ancestry cases, 106 Malaysian ancestry controls	10p12.31	10	21626690	NEBL, C10orf113, C10orf114, SKIDA1, DNAJC1, MLLT10	MLLT10			ENSG00000078403			rs1243180-T	rs1243180	0	1243180	intron_variant	0	0.31	1e-07	7	(Serious invasive)	1.11	[1.07-1.15]	Illumina [2508744] (imputed)	N	ovarian carcinoma	http://www.ebi.ac.uk/efo/EFO_0001075	GCST001941	Genome-wide genotyping array
2013-07-12	23535730	Pharoah PD	2013-04-01	Nat Genet	www.ncbi.nlm.nih.gov/pubmed/23535730	GWAS meta-analysis and replication identifies three new susceptibility loci for ovarian cancer.	Ovarian cancer	3,769 European ancestry cases, 4,396 European ancestry controls	211 East Asian ancestry cases, 972 East Asian ancestry controls, 39,674 European ancestry individuals, 106 Malaysian ancestry cases, 106 Malaysian ancestry controls	17q12	17	37736525	HNF1B, ACACA, C17orf78, TADA2A, DUSP14, SYNRG, DDX52, TBC1D3F, TBC1D3, MRPL45, GPR179, SOCS7, ARHGAP23	HNF1B, HNF1B			ENSG00000276194, ENSG00000275410			rs757210-G	rs757210	0	757210	intron_variant	0	0.37	8e-10	9.09691	(Serious invasive)	1.12	[1.08-1.17]	Illumina [2508744] (imputed)	N	ovarian carcinoma	http://www.ebi.ac.uk/efo/EFO_0001075	GCST001941	Genome-wide genotyping array
2011-09-01	21829377	Lemaitre RN	2011-07-28	PLoS Genet	www.ncbi.nlm.nih.gov/pubmed/21829377	Genetic loci associated with plasma phospholipid n-3 fatty acids: a meta-analysis of genome-wide association studies from the CHARGE Consortium.	Plasma omega-3 polyunsaturated fatty acid levels (alphalinolenic acid)	8,866 European ancestry individuals	NA	2q21.3	2	135787729	LCT	UBXN4 - LCT	ENSG00000144224	ENSG00000115850		2673	121	rs16832011-A	rs16832011	0	16832011	regulatory_region_variant	1	NR	3e-07	6.52288		0.02	[NR] % increase	Affymetrix, Illumina [NR]	N	alpha-linolenic acid measurement	http://www.ebi.ac.uk/efo/EFO_0007759	GCST001180	Genome-wide genotyping array
2011-09-16	21826085	Tanaka S	2011-08-09	Pharmacogenomics J	www.ncbi.nlm.nih.gov/pubmed/21826085	DPP6 as a candidate gene for neuroleptic-induced tardive dyskinesia.	Tardive dyskinesia	61 Japanese ancestry schizophrenic cases, 61 Japanese ancestry cases schizophrenic controls	36 Japanese ancestry schizophrenic cases, 138 Japanese ancestry schizophrenic controls	7q36.2	7	154374935	DPP6	DPP6			ENSG00000130226			rs6977820-?	rs6977820	0	6977820	intron_variant	0	NR	5e-06	5.30103		2.32	[1.61-3.34]	Illumina [257704]	N	movement disorder	http://www.ebi.ac.uk/efo/EFO_0004280	GCST001196	Genome-wide genotyping array
2013-02-12	23128233	Jostins L	2012-11-01	Nature	www.ncbi.nlm.nih.gov/pubmed/23128233	Host-microbe interactions have shaped the genetic architecture of inflammatory bowel disease.	Inflammatory bowel disease	12,924 European ancestry cases, 21,442 European ancestry controls	25,683 European ancestry cases, 17,015 European ancestry controls	17q23.1	17	59886176	RPS6KB1, TUBD1	TUBD1			ENSG00000108423			rs1292053-G	rs1292053	0	1292053	missense_variant	0	0.446	9e-13	12.0458		1.076	[1.045-1.106]	Affymetrix, Illumina [1230000] (imputed)	N	inflammatory bowel disease	http://www.ebi.ac.uk/efo/EFO_0003767	GCST001725	Genome-wide genotyping array
2013-02-12	23128233	Jostins L	2012-11-01	Nature	www.ncbi.nlm.nih.gov/pubmed/23128233	Host-microbe interactions have shaped the genetic architecture of inflammatory bowel disease.	Inflammatory bowel disease	12,924 European ancestry cases, 21,442 European ancestry controls	25,683 European ancestry cases, 17,015 European ancestry controls	19p13.2	19	10402235	PPAN-P2RY11, TYK2, ICAM1	CDC37			ENSG00000105401			rs11879191-G	rs11879191	0	11879191	intron_variant	0	0.797	2e-18	17.699		1.136	[1.096-1.177]	Affymetrix, Illumina [1230000] (imputed)	N	inflammatory bowel disease	http://www.ebi.ac.uk/efo/EFO_0003767	GCST001725	Genome-wide genotyping array
2013-02-12	23128233	Jostins L	2012-11-01	Nature	www.ncbi.nlm.nih.gov/pubmed/23128233	Host-microbe interactions have shaped the genetic architecture of inflammatory bowel disease.	Inflammatory bowel disease	12,924 European ancestry cases, 21,442 European ancestry controls	25,683 European ancestry cases, 17,015 European ancestry controls	6q21	6	111526988	TRAF3IP2, FYN, REV3L	TRAF3IP2-AS1			ENSG00000231889			rs3851228-T	rs3851228	0	3851228	intron_variant	0	0.073	1e-13	13		1.153	[1.089-1.219]	Affymetrix, Illumina [1230000] (imputed)	N	inflammatory bowel disease	http://www.ebi.ac.uk/efo/EFO_0003767	GCST001725	Genome-wide genotyping array
2013-02-12	23128233	Jostins L	2012-11-01	Nature	www.ncbi.nlm.nih.gov/pubmed/23128233	Host-microbe interactions have shaped the genetic architecture of inflammatory bowel disease.	Inflammatory bowel disease	12,924 European ancestry cases, 21,442 European ancestry controls	25,683 European ancestry cases, 17,015 European ancestry controls	12q12	12	40398498	MUC19, LRRK2	MUC19			ENSG00000205592			rs11564258-A	rs11564258	0	11564258	intron_variant	0	0.025	6e-29	28.2218		1.334	[1.217-1.461]	Affymetrix, Illumina [1230000] (imputed)	N	inflammatory bowel disease	http://www.ebi.ac.uk/efo/EFO_0003767	GCST001725	Genome-wide genotyping array
2013-02-12	23128233	Jostins L	2012-11-01	Nature	www.ncbi.nlm.nih.gov/pubmed/23128233	Host-microbe interactions have shaped the genetic architecture of inflammatory bowel disease.	Inflammatory bowel disease	12,924 European ancestry cases, 21,442 European ancestry controls	25,683 European ancestry cases, 17,015 European ancestry controls	1p31.1	1	70529879	intergenic	CTH - CHORDC1P5	ENSG00000116761	ENSG00000233020		90028	647	rs2651244-G	rs2651244	0	2651244	intergenic_variant	1	0.599	2e-08	7.69897		1.015	[0.986-1.044]	Affymetrix, Illumina [1230000] (imputed)	N	inflammatory bowel disease	http://www.ebi.ac.uk/efo/EFO_0003767	GCST001725	Genome-wide genotyping array
2013-02-12	23128233	Jostins L	2012-11-01	Nature	www.ncbi.nlm.nih.gov/pubmed/23128233	Host-microbe interactions have shaped the genetic architecture of inflammatory bowel disease.	Inflammatory bowel disease	12,924 European ancestry cases, 21,442 European ancestry controls	25,683 European ancestry cases, 17,015 European ancestry controls	2p23.2	2	28391927	FOSL2, BRE	FLJ31356			ENSG00000229951			rs925255-C	rs925255	0	925255	intron_variant	0	0.557	3e-15	14.5229		1.092	[1.061-1.124]	Affymetrix, Illumina [1230000] (imputed)	N	inflammatory bowel disease	http://www.ebi.ac.uk/efo/EFO_0003767	GCST001725	Genome-wide genotyping array
2013-02-12	23128233	Jostins L	2012-11-01	Nature	www.ncbi.nlm.nih.gov/pubmed/23128233	Host-microbe interactions have shaped the genetic architecture of inflammatory bowel disease.	Inflammatory bowel disease	12,924 European ancestry cases, 21,442 European ancestry controls	25,683 European ancestry cases, 17,015 European ancestry controls	2p16.1	2	60977721	AHSA2, REL, KIAA1841, C2orf74	PUS10			ENSG00000162927			rs7608910-G	rs7608910	0	7608910	intron_variant	0	0.394	9e-32	31.0458		1.138	[1.105-1.171]	Affymetrix, Illumina [1230000] (imputed)	N	inflammatory bowel disease	http://www.ebi.ac.uk/efo/EFO_0003767	GCST001725	Genome-wide genotyping array
2013-02-12	23128233	Jostins L	2012-11-01	Nature	www.ncbi.nlm.nih.gov/pubmed/23128233	Host-microbe interactions have shaped the genetic architecture of inflammatory bowel disease.	Inflammatory bowel disease	12,924 European ancestry cases, 21,442 European ancestry controls	25,683 European ancestry cases, 17,015 European ancestry controls	2q24.2	2	162254026	IFIH1	FAP - IFIH1	ENSG00000078098	ENSG00000115267		8875	13048	rs2111485-A	rs2111485	0	2111485	regulatory_region_variant	1	0.404	2e-08	7.69897		1.066	[1.035-1.097]	Affymetrix, Illumina [1230000] (imputed)	N	inflammatory bowel disease	http://www.ebi.ac.uk/efo/EFO_0003767	GCST001725	Genome-wide genotyping array
2013-02-12	23128233	Jostins L	2012-11-01	Nature	www.ncbi.nlm.nih.gov/pubmed/23128233	Host-microbe interactions have shaped the genetic architecture of inflammatory bowel disease.	Inflammatory bowel disease	12,924 European ancestry cases, 21,442 European ancestry controls	25,683 European ancestry cases, 17,015 European ancestry controls	2q35	2	218286495	ARPC2, TMBIM1, CTDSP1, SLC11A1, CXCR2, CXCR1, PNKD	TMBIM1, PNKD			ENSG00000135926, ENSG00000127838			rs2382817-A	rs2382817	0	2382817	5_prime_UTR_variant	0	0.408	4e-12	11.3979		1.073	[1.042-1.104]	Affymetrix, Illumina [1230000] (imputed)	N	inflammatory bowel disease	http://www.ebi.ac.uk/efo/EFO_0003767	GCST001725	Genome-wide genotyping array
2013-02-12	23128233	Jostins L	2012-11-01	Nature	www.ncbi.nlm.nih.gov/pubmed/23128233	Host-microbe interactions have shaped the genetic architecture of inflammatory bowel disease.	Inflammatory bowel disease	12,924 European ancestry cases, 21,442 European ancestry controls	25,683 European ancestry cases, 17,015 European ancestry controls	3p21.31	3	49684099	PFKFB4, MST1R, UCN2, IP6K2, MST1, IP6K1, GPX1, USP4, BSN	MST1			ENSG00000173531			rs3197999-A	rs3197999	0	3197999	missense_variant	0	0.296	1e-47	47		1.18	[1.144-1.216]	Affymetrix, Illumina [1230000] (imputed)	N	inflammatory bowel disease	http://www.ebi.ac.uk/efo/EFO_0003767	GCST001725	Genome-wide genotyping array
2013-02-12	23128233	Jostins L	2012-11-01	Nature	www.ncbi.nlm.nih.gov/pubmed/23128233	Host-microbe interactions have shaped the genetic architecture of inflammatory bowel disease.	Inflammatory bowel disease	12,924 European ancestry cases, 21,442 European ancestry controls	25,683 European ancestry cases, 17,015 European ancestry controls	4q27	4	122240464	IL2, IL21	KIAA1109			ENSG00000138688			rs7657746-A	rs7657746	0	7657746	intron_variant	0	0.753	3e-13	12.5229		1.116	[1.08-1.154]	Affymetrix, Illumina [1230000] (imputed)	N	inflammatory bowel disease	http://www.ebi.ac.uk/efo/EFO_0003767	GCST001725	Genome-wide genotyping array
2013-02-12	23128233	Jostins L	2012-11-01	Nature	www.ncbi.nlm.nih.gov/pubmed/23128233	Host-microbe interactions have shaped the genetic architecture of inflammatory bowel disease.	Inflammatory bowel disease	12,924 European ancestry cases, 21,442 European ancestry controls	25,683 European ancestry cases, 17,015 European ancestry controls	6q21	6	105987150	intergenic	RN7SKP211 - PRDM1	ENSG00000200198	ENSG00000057657		82463	6313	rs6568421-G	rs6568421	0	6568421	regulatory_region_variant	1	0.301	8e-20	19.0969		1.108	[1.074-1.142]	Affymetrix, Illumina [1230000] (imputed)	N	inflammatory bowel disease	http://www.ebi.ac.uk/efo/EFO_0003767	GCST001725	Genome-wide genotyping array
2013-02-12	23128233	Jostins L	2012-11-01	Nature	www.ncbi.nlm.nih.gov/pubmed/23128233	Host-microbe interactions have shaped the genetic architecture of inflammatory bowel disease.	Inflammatory bowel disease	12,924 European ancestry cases, 21,442 European ancestry controls	25,683 European ancestry cases, 17,015 European ancestry controls	9p24.1	9	4981602	JAK2	HNRNPA1P41 - JAK2	ENSG00000220937	ENSG00000096968		35700	2788	rs10758669-C	rs10758669	0	10758669	intergenic_variant	1	0.349	8e-45	44.0969		1.174	[1.139-1.209]	Affymetrix, Illumina [1230000] (imputed)	N	inflammatory bowel disease	http://www.ebi.ac.uk/efo/EFO_0003767	GCST001725	Genome-wide genotyping array
2013-02-12	23128233	Jostins L	2012-11-01	Nature	www.ncbi.nlm.nih.gov/pubmed/23128233	Host-microbe interactions have shaped the genetic architecture of inflammatory bowel disease.	Inflammatory bowel disease	12,924 European ancestry cases, 21,442 European ancestry controls	25,683 European ancestry cases, 17,015 European ancestry controls	10p11.21	10	35006503	CREM	LINC02635 - CUL2	ENSG00000283000	ENSG00000108094		30925	2048	rs11010067-G	rs11010067	0	11010067	regulatory_region_variant	1	0.346	2e-25	24.699		1.115	[1.082-1.148]	Affymetrix, Illumina [1230000] (imputed)	N	inflammatory bowel disease	http://www.ebi.ac.uk/efo/EFO_0003767	GCST001725	Genome-wide genotyping array
2013-02-12	23128233	Jostins L	2012-11-01	Nature	www.ncbi.nlm.nih.gov/pubmed/23128233	Host-microbe interactions have shaped the genetic architecture of inflammatory bowel disease.	Inflammatory bowel disease	12,924 European ancestry cases, 21,442 European ancestry controls	25,683 European ancestry cases, 17,015 European ancestry controls	22q13.1	22	39263768	ATF4, TAB1, APOBEC3G	PDGFB - RPL3	ENSG00000100311	ENSG00000100316		18786	49114	rs2413583-C	rs2413583	0	2413583	intron_variant	1	0.833	4e-33	32.3979		1.209	[1.163-1.257]	Affymetrix, Illumina [1230000] (imputed)	N	inflammatory bowel disease	http://www.ebi.ac.uk/efo/EFO_0003767	GCST001725	Genome-wide genotyping array
2013-12-03	23755828	Perera MA	2013-06-05	Lancet	www.ncbi.nlm.nih.gov/pubmed/23755828	Genetic variants associated with warfarin dose in African-American individuals: a genome-wide association study.	Warfarin maintenance dose	533 African American individuals	432 African American individuals	10q23.33	10	94645745	CYP2C, CYP2C18, CYP2C9, CYP2C8, CYP2C19	HELLS - CTBP2P2	ENSG00000119969	ENSG00000235746		31840	619	rs12777823-?	rs12777823	0	12777823	intergenic_variant	1	NR	5e-12	11.301				Illumina [3044177] (imputed)	N	response to anticoagulant	http://purl.obolibrary.org/obo/GO_0061476	GCST002061	Genome-wide genotyping array
2012-09-20	22751097	Lu X	2012-07-01	Nat Genet	www.ncbi.nlm.nih.gov/pubmed/22751097	Genome-wide association study in Han Chinese identifies four new susceptibility loci for coronary artery disease.	Coronary heart disease	1,515 Han Chinese ancestry cases, 5,019 Han Chinese ancestry controls	15,460 Han Chinese ancestry cases, 11,472 Han Chinese ancestry controls	2p24.1	2	19745816	TTC32, WDR35	NA - CISD1P1		ENSG00000213403			80433	rs2123536-T	rs2123536	0	2123536	intergenic_variant	1	0.39	7e-11	10.1549		1.12	[1.08-1.16]	Affymetrix [~ 2200000] (imputed)	N	coronary artery disease	http://www.ebi.ac.uk/efo/EFO_0001645	GCST001587	Genome-wide genotyping array
2012-09-20	22751097	Lu X	2012-07-01	Nat Genet	www.ncbi.nlm.nih.gov/pubmed/22751097	Genome-wide association study in Han Chinese identifies four new susceptibility loci for coronary artery disease.	Coronary heart disease	1,515 Han Chinese ancestry cases, 5,019 Han Chinese ancestry controls	15,460 Han Chinese ancestry cases, 11,472 Han Chinese ancestry controls	12q24.13	12	112379979	C12orf51	HECTD4			ENSG00000173064			rs11066280-A	rs11066280	0	11066280	intron_variant	0	0.17	2e-11	10.699		1.19	[1.13-1.25]	Affymetrix [~ 2200000] (imputed)	N	coronary artery disease	http://www.ebi.ac.uk/efo/EFO_0001645	GCST001587	Genome-wide genotyping array
2011-09-03	21804547	Dobbins SE	2011-07-31	Nat Genet	www.ncbi.nlm.nih.gov/pubmed/21804547	Common variation at 10p12.31 near MLLT10 influences meningioma risk.	Meningioma	859 European ancestry cases, 704 European ancestry controls	774 European ancestry cases, 1,764 European ancestry controls	10p12.31	10	21541175	MLLT10	MLLT10			ENSG00000078403			rs11012732-A	rs11012732	0	11012732	intron_variant	0	0.32	2e-14	13.699		1.46	[1.32-1.61]	Illumina [270875]	N	Meningioma	http://www.orpha.net/ORDO/Orphanet_2495	GCST001184	Genome-wide genotyping array
2020-01-09	23823483	Rhee EP	2013-07-02	Cell Metab	www.ncbi.nlm.nih.gov/pubmed/23823483	A genome-wide association study of the human metabolome in a community-based cohort.	Metabolite levels	2,076 European ancestry individuals	NA	18q21.31	18	58230488	ALPK2	NEDD4L			ENSG00000049759			rs292445-?	rs292445	0	292445	intron_variant	0	NR	9e-06	5.04576	(glycerol-3-phosphate)	0.18597	[0.1-0.27] unit increase	Affymetrix [at least 2500000] (imputed)	N	glycerol-3-phosphate measurement	http://www.ebi.ac.uk/efo/EFO_0010488	GCST009391	Genome-wide genotyping array
2020-01-09	23823483	Rhee EP	2013-07-02	Cell Metab	www.ncbi.nlm.nih.gov/pubmed/23823483	A genome-wide association study of the human metabolome in a community-based cohort.	Metabolite levels	2,076 European ancestry individuals	NA	11p15.1	11	21845047	TMEM16E	ANO5			ENSG00000171714			rs7125847-?	rs7125847	0	7125847	intron_variant	0	NR	2e-06	5.69897	(glycerol)	0.740546	[0.43-1.05] unit decrease	Affymetrix [at least 2500000] (imputed)	N	glycerol measurement	http://www.ebi.ac.uk/efo/EFO_0010115	GCST009391	Genome-wide genotyping array
2020-01-09	23823483	Rhee EP	2013-07-02	Cell Metab	www.ncbi.nlm.nih.gov/pubmed/23823483	A genome-wide association study of the human metabolome in a community-based cohort.	Metabolite levels	2,076 European ancestry individuals	NA	8q21.2	8	83662718	LRRCC1	OR7E161P - NA	ENSG00000285469			71729515		rs7837527-?	rs7837527	0	7837527	regulatory_region_variant	1	NR	9e-06	5.04576	(glycerol)	0.164734	[0.092-0.237] unit increase	Affymetrix [at least 2500000] (imputed)	N	glycerol measurement	http://www.ebi.ac.uk/efo/EFO_0010115	GCST009391	Genome-wide genotyping array
2020-01-09	23823483	Rhee EP	2013-07-02	Cell Metab	www.ncbi.nlm.nih.gov/pubmed/23823483	A genome-wide association study of the human metabolome in a community-based cohort.	Metabolite levels	2,076 European ancestry individuals	NA	2q34	2	210961491	ERBB4							rs1437370-?	rs1437370	0	1437370	regulatory_region_variant	1	NR	8e-13	12.0969	(glycine)	0.247034	[0.18-0.31] unit increase	Affymetrix [at least 2500000] (imputed)	N	glycine measurement	http://www.ebi.ac.uk/efo/EFO_0009767	GCST009391	Genome-wide genotyping array
2014-07-23	24262325	Dichgans M	2013-11-21	Stroke	www.ncbi.nlm.nih.gov/pubmed/24262325	Shared genetic susceptibility to ischemic stroke and coronary artery disease: a genome-wide analysis of common variants.	Coronary artery disease	33,398 cases, 75,726 controls	NA	1p13.3	1	109278889	SORT1	CELSR2 - PSRC1	ENSG00000143126	ENSG00000134222		3138	667	rs602633-?	rs602633	0	602633	intergenic_variant	1	NR	1e-08	8		1.1111	[1.08-1.15]	Illumina [575000] (imputed)	N	coronary artery disease	http://www.ebi.ac.uk/efo/EFO_0001645	GCST002289	Genome-wide genotyping array
2014-07-23	24262325	Dichgans M	2013-11-21	Stroke	www.ncbi.nlm.nih.gov/pubmed/24262325	Shared genetic susceptibility to ischemic stroke and coronary artery disease: a genome-wide analysis of common variants.	Coronary artery disease	33,398 cases, 75,726 controls	NA	1p13.3	1	109278889	SORT1	CELSR2 - PSRC1	ENSG00000143126	ENSG00000134222		3138	667	rs602633-?	rs602633	0	602633	intergenic_variant	1	NR	1e-08	8		1.1111	[1.08-1.15]	Illumina [575000] (imputed)	N	coronary artery disease	http://www.ebi.ac.uk/efo/EFO_0001645	GCST002289	Genome-wide genotyping array
2014-07-23	24262325	Dichgans M	2013-11-21	Stroke	www.ncbi.nlm.nih.gov/pubmed/24262325	Shared genetic susceptibility to ischemic stroke and coronary artery disease: a genome-wide analysis of common variants.	Coronary artery disease	33,398 cases, 75,726 controls	NA	12q24.12	12	111446804	SH2B3	SH2B3, ATXN2			ENSG00000111252, ENSG00000204842			rs3184504-T	rs3184504	0	3184504	missense_variant	0	NR	9e-07	6.04576		1.07	[1.04-1.11]	Illumina [575000] (imputed)	N	coronary artery disease	http://www.ebi.ac.uk/efo/EFO_0001645	GCST002289	Genome-wide genotyping array
2014-07-23	24262325	Dichgans M	2013-11-21	Stroke	www.ncbi.nlm.nih.gov/pubmed/24262325	Shared genetic susceptibility to ischemic stroke and coronary artery disease: a genome-wide analysis of common variants.	Coronary artery disease	33,398 cases, 75,726 controls	NA	10q24.32	10	102959339	NT5C2, CNNM2, CYP17A1	CNNM2			ENSG00000148842			rs12413409-?	rs12413409	0	12413409	intron_variant	0	NR	1e-06	6		1.1236	[1.08-1.19]	Illumina [575000] (imputed)	N	coronary artery disease	http://www.ebi.ac.uk/efo/EFO_0001645	GCST002289	Genome-wide genotyping array
2014-07-23	24262325	Dichgans M	2013-11-21	Stroke	www.ncbi.nlm.nih.gov/pubmed/24262325	Shared genetic susceptibility to ischemic stroke and coronary artery disease: a genome-wide analysis of common variants.	Coronary artery disease or large artery stroke	2,167 Large artery stroke cases, 22,233 Coronary artery disease cases, ~ 75,921 controls	NA	1p13.3	1	109279544	SORT1	CELSR2 - PSRC1	ENSG00000143126	ENSG00000134222		3793	12	rs599839-?	rs599839	0	599839	intergenic_variant	1		8e-17	16.0969				Affymetrix, Illumina [up to 2500000] (imputed)	N	large artery stroke, coronary artery disease	http://www.ebi.ac.uk/efo/EFO_0005524, http://www.ebi.ac.uk/efo/EFO_0001645	GCST002290	Genome-wide genotyping array
2014-07-23	24262325	Dichgans M	2013-11-21	Stroke	www.ncbi.nlm.nih.gov/pubmed/24262325	Shared genetic susceptibility to ischemic stroke and coronary artery disease: a genome-wide analysis of common variants.	Coronary artery disease or large artery stroke	2,167 Large artery stroke cases, 22,233 Coronary artery disease cases, ~ 75,921 controls	NA	1p13.3	1	109279544	SORT1	CELSR2 - PSRC1	ENSG00000143126	ENSG00000134222		3793	12	rs599839-?	rs599839	0	599839	intergenic_variant	1		8e-17	16.0969				Affymetrix, Illumina [up to 2500000] (imputed)	N	large artery stroke, coronary artery disease	http://www.ebi.ac.uk/efo/EFO_0005524, http://www.ebi.ac.uk/efo/EFO_0001645	GCST002290	Genome-wide genotyping array
2014-07-23	24262325	Dichgans M	2013-11-21	Stroke	www.ncbi.nlm.nih.gov/pubmed/24262325	Shared genetic susceptibility to ischemic stroke and coronary artery disease: a genome-wide analysis of common variants.	Coronary artery disease or large artery stroke	2,167 Large artery stroke cases, 22,233 Coronary artery disease cases, ~ 75,921 controls	NA	10q24.32	10	102959339	NT5C2, CNNM2, YP17A1	CNNM2			ENSG00000148842			rs12413409-?	rs12413409	0	12413409	intron_variant	0		2e-08	7.69897				Affymetrix, Illumina [up to 2500000] (imputed)	N	large artery stroke, coronary artery disease	http://www.ebi.ac.uk/efo/EFO_0005524, http://www.ebi.ac.uk/efo/EFO_0001645	GCST002290	Genome-wide genotyping array
2014-07-23	24324551	Deng X	2013-11-20	PLoS One	www.ncbi.nlm.nih.gov/pubmed/24324551	Genome wide association study (GWAS) of Chagas cardiomyopathy in Trypanosoma cruzi seropositive subjects.	Ejection fraction in Tripanosoma cruzi seropositivity	580 Brazilian ancestry individuals	NA	1q25.3	1	185715491	NR	Y_RNA - HMCN1	ENSG00000206822	ENSG00000143341		81309	18900	rs74133262-?	rs74133262	0	74133262	regulatory_region_variant	1	NR	1e-06	6				Affymetrix [5486770] (imputed)	N	ejection fraction measurement	http://www.ebi.ac.uk/efo/EFO_0005527	GCST002281	Genome-wide genotyping array
2014-07-23	24324551	Deng X	2013-11-20	PLoS One	www.ncbi.nlm.nih.gov/pubmed/24324551	Genome wide association study (GWAS) of Chagas cardiomyopathy in Trypanosoma cruzi seropositive subjects.	PR interval in Tripanosoma cruzi seropositivity	580 Brazilian ancestry individuals	NA	5q23.3	5	128540043	NR	FBN2, SLC27A6			ENSG00000138829, ENSG00000113396			rs186263310-?	rs186263310	0	186263310	intron_variant	0	NR	5e-06	5.30103				Affymetrix [5486770] (imputed)	N	PR interval	http://www.ebi.ac.uk/efo/EFO_0004462	GCST002279	Genome-wide genotyping array
2014-07-23	24324551	Deng X	2013-11-20	PLoS One	www.ncbi.nlm.nih.gov/pubmed/24324551	Genome wide association study (GWAS) of Chagas cardiomyopathy in Trypanosoma cruzi seropositive subjects.	PR interval in Tripanosoma cruzi seropositivity	580 Brazilian ancestry individuals	NA	7q31.1	7	111811603	NR	DOCK4-AS1, DOCK4			ENSG00000225572, ENSG00000128512			rs2074114-?	rs2074114	0	2074114	intron_variant	0	NR	3e-06	5.52288				Affymetrix [5486770] (imputed)	N	PR interval	http://www.ebi.ac.uk/efo/EFO_0004462	GCST002279	Genome-wide genotyping array
2014-07-23	24324551	Deng X	2013-11-20	PLoS One	www.ncbi.nlm.nih.gov/pubmed/24324551	Genome wide association study (GWAS) of Chagas cardiomyopathy in Trypanosoma cruzi seropositive subjects.	PR interval in Tripanosoma cruzi seropositivity	580 Brazilian ancestry individuals	NA	10q22.1	10	69989919	NR	COL13A1 - LINC02636	ENSG00000197467	ENSG00000224222		25644	4357	rs113808744-?	rs113808744	0	113808744	intergenic_variant	1	NR	4e-06	5.39794				Affymetrix [5486770] (imputed)	N	PR interval	http://www.ebi.ac.uk/efo/EFO_0004462	GCST002279	Genome-wide genotyping array
2014-07-23	24324551	Deng X	2013-11-20	PLoS One	www.ncbi.nlm.nih.gov/pubmed/24324551	Genome wide association study (GWAS) of Chagas cardiomyopathy in Trypanosoma cruzi seropositive subjects.	Ejection fraction in Tripanosoma cruzi seropositivity	580 Brazilian ancestry individuals	NA	7q31.32	7	122701095	NR	CADPS2			ENSG00000081803			rs6466832-?	rs6466832	0	6466832	intron_variant	0	NR	1e-06	6				Affymetrix [5486770] (imputed)	N	ejection fraction measurement	http://www.ebi.ac.uk/efo/EFO_0005527	GCST002281	Genome-wide genotyping array
2014-07-23	24324551	Deng X	2013-11-20	PLoS One	www.ncbi.nlm.nih.gov/pubmed/24324551	Genome wide association study (GWAS) of Chagas cardiomyopathy in Trypanosoma cruzi seropositive subjects.	Ejection fraction in Tripanosoma cruzi seropositivity	580 Brazilian ancestry individuals	NA	11q22.3	11	105642334	NR	GRIA4			ENSG00000152578			rs3170-?	rs3170	0	3170	intron_variant	0	NR	3e-06	5.52288				Affymetrix [5486770] (imputed)	N	ejection fraction measurement	http://www.ebi.ac.uk/efo/EFO_0005527	GCST002281	Genome-wide genotyping array
2017-08-24	23192594	Velez Edwards DR	2012-11-29	Hum Genet	www.ncbi.nlm.nih.gov/pubmed/23192594	Gene-environment interactions and obesity traits among postmenopausal African-American and Hispanic women in the Women's Health Initiative SHARe Study.	Body mass index (dietary energy interaction)	8,203 African American females, 3,484 Hispanic females	NA	14q32.13	14	94944192	RPL15P2, DICER1	NA - LINC02279		ENSG00000258933			16085	rs10133840-C	rs10133840	0	10133840	intergenic_variant	1	0.14	1e-06	6	(Hispanic)	0.01	[0.005-0.01] unit decrease	Affymetrix [706791]	N	diet measurement, body mass index	http://www.ebi.ac.uk/efo/EFO_0008111, http://www.ebi.ac.uk/efo/EFO_0004340	GCST004587	Genome-wide genotyping array
2017-08-24	23192594	Velez Edwards DR	2012-11-29	Hum Genet	www.ncbi.nlm.nih.gov/pubmed/23192594	Gene-environment interactions and obesity traits among postmenopausal African-American and Hispanic women in the Women's Health Initiative SHARe Study.	Body mass index (dietary energy interaction)	8,203 African American females, 3,484 Hispanic females	NA	14q32.13	14	94944192	RPL15P2, DICER1	NA - LINC02279		ENSG00000258933			16085	rs10133840-C	rs10133840	0	10133840	intergenic_variant	1	NR	4e-07	6.39794		0.01	[NR] unit decrease	Affymetrix [706791]	N	diet measurement, body mass index	http://www.ebi.ac.uk/efo/EFO_0008111, http://www.ebi.ac.uk/efo/EFO_0004340	GCST004587	Genome-wide genotyping array
2017-08-24	23192594	Velez Edwards DR	2012-11-29	Hum Genet	www.ncbi.nlm.nih.gov/pubmed/23192594	Gene-environment interactions and obesity traits among postmenopausal African-American and Hispanic women in the Women's Health Initiative SHARe Study.	Body mass index (ever vs never smoking interaction)	8,203 African American females, 3,484 Hispanic females	NA	18q21.2	18	53379661	DCC	DCC			ENSG00000187323			rs11876941-A	rs11876941	0	11876941	intron_variant	0	NR	5e-06	5.30103	(ever vs never smoking)	0.003	[NR] unit decrease	Affymetrix [706791]	N	smoking behaviour measurement, body mass index	http://www.ebi.ac.uk/efo/EFO_0005671, http://www.ebi.ac.uk/efo/EFO_0004340	GCST004586	Genome-wide genotyping array
2010-09-11	20676096	Zhang H	2010-08-01	Nat Genet	www.ncbi.nlm.nih.gov/pubmed/20676096	Genome-wide association study identifies 1p36.22 as a new susceptibility locus for hepatocellular carcinoma in chronic hepatitis B virus carriers.	Hepatocellular carcinoma	348 Chinese ancestry cases, 359 Chinese ancestry controls	2,121 Chinese ancestry cases, 1,748 Chinese ancestry controls	1p36.22	1	10325413	UBE4B, KIF1B, PGD	KIF1B			ENSG00000054523			rs17401966-A	rs17401966	0	17401966	intron_variant	0	0.72	2e-18	17.699		1.64	[1.49-1.82]	Affymetrix [294566]	N	hepatocellular carcinoma	http://www.ebi.ac.uk/efo/EFO_0000182	GCST000752	Genome-wide genotyping array
2010-09-11	20676096	Zhang H	2010-08-01	Nat Genet	www.ncbi.nlm.nih.gov/pubmed/20676096	Genome-wide association study identifies 1p36.22 as a new susceptibility locus for hepatocellular carcinoma in chronic hepatitis B virus carriers.	Hepatocellular carcinoma	348 Chinese ancestry cases, 359 Chinese ancestry controls	2,121 Chinese ancestry cases, 1,748 Chinese ancestry controls	1p36.22	1	10325413	UBE4B, KIF1B, PGD	KIF1B			ENSG00000054523			rs17401966-A	rs17401966	0	17401966	intron_variant	0	0.72	2e-18	17.699		1.64	[1.49-1.82]	Affymetrix [294566]	N	hepatocellular carcinoma	http://www.ebi.ac.uk/efo/EFO_0000182	GCST000752	Genome-wide genotyping array
2020-01-09	23823483	Rhee EP	2013-07-02	Cell Metab	www.ncbi.nlm.nih.gov/pubmed/23823483	A genome-wide association study of the human metabolome in a community-based cohort.	Metabolite levels	2,076 European ancestry individuals	NA	20p13	20	2916774	VPS16	PTPRA			ENSG00000132670			rs6138948-?	rs6138948	0	6138948	intron_variant	0	NR	4e-06	5.39794	(PC 40:6)	0.157588	[0.091-0.224] unit decrease	Affymetrix [at least 2500000] (imputed)	N	phosphatidylcholine 40:6 measurement	http://www.ebi.ac.uk/efo/EFO_0010389	GCST009391	Genome-wide genotyping array
2020-01-09	23823483	Rhee EP	2013-07-02	Cell Metab	www.ncbi.nlm.nih.gov/pubmed/23823483	A genome-wide association study of the human metabolome in a community-based cohort.	Metabolite levels	2,076 European ancestry individuals	NA	12q14.1	12	62033261	USP15	TAFA2			ENSG00000198673			rs348688-?	rs348688	0	348688	intron_variant	0	NR	5e-07	6.30103	(phenylalanine)	0.17951	[0.11-0.25] unit decrease	Affymetrix [at least 2500000] (imputed)	N	phenylalanine measurement	http://www.ebi.ac.uk/efo/EFO_0005001	GCST009391	Genome-wide genotyping array
2020-01-09	23823483	Rhee EP	2013-07-02	Cell Metab	www.ncbi.nlm.nih.gov/pubmed/23823483	A genome-wide association study of the human metabolome in a community-based cohort.	Metabolite levels	2,076 European ancestry individuals	NA	10q21.1	10	54278692	MBL2	PCDH15			ENSG00000150275			rs2043997-?	rs2043997	0	2043997	intron_variant	0	NR	2e-06	5.69897	(phenylalanine)	0.165605	[0.098-0.233] unit decrease	Affymetrix [at least 2500000] (imputed)	N	phenylalanine measurement	http://www.ebi.ac.uk/efo/EFO_0005001	GCST009391	Genome-wide genotyping array
2020-01-09	23823483	Rhee EP	2013-07-02	Cell Metab	www.ncbi.nlm.nih.gov/pubmed/23823483	A genome-wide association study of the human metabolome in a community-based cohort.	Metabolite levels	2,076 European ancestry individuals	NA	10q21.1	10	54381331	MBL2	PCDH15			ENSG00000150275			rs1112065-?	rs1112065	0	1112065	intron_variant	0	NR	2e-06	5.69897	(phenylalanine)	0.164915	[0.096-0.233] unit decrease	Affymetrix [at least 2500000] (imputed)	N	phenylalanine measurement	http://www.ebi.ac.uk/efo/EFO_0005001	GCST009391	Genome-wide genotyping array
2020-01-09	23823483	Rhee EP	2013-07-02	Cell Metab	www.ncbi.nlm.nih.gov/pubmed/23823483	A genome-wide association study of the human metabolome in a community-based cohort.	Metabolite levels	2,076 European ancestry individuals	NA	5q13.3	5	74335859	HEXB	LINC01333, LINC01331			ENSG00000249343, ENSG00000248673			rs9918159-?	rs9918159	0	9918159	intron_variant	0	NR	3e-07	6.52288	(phosphocreatine)	0.346412	[0.21-0.48] unit increase	Affymetrix [at least 2500000] (imputed)	N	phosphocreatine measurement	http://www.ebi.ac.uk/efo/EFO_0010521	GCST009391	Genome-wide genotyping array
2020-01-09	23823483	Rhee EP	2013-07-02	Cell Metab	www.ncbi.nlm.nih.gov/pubmed/23823483	A genome-wide association study of the human metabolome in a community-based cohort.	Metabolite levels	2,076 European ancestry individuals	NA	5q13.3	5	74551252	HEXB	LINC01331 - ENC1	ENSG00000248673	ENSG00000171617		14276	76154	rs438531-?	rs438531	0	438531	intergenic_variant	1	NR	8e-06	5.09691	(isocitrate)	0.172403	[0.097-0.248] unit increase	Affymetrix [at least 2500000] (imputed)	N	isocitrate measurement	http://www.ebi.ac.uk/efo/EFO_0010505	GCST009391	Genome-wide genotyping array
2020-01-09	23823483	Rhee EP	2013-07-02	Cell Metab	www.ncbi.nlm.nih.gov/pubmed/23823483	A genome-wide association study of the human metabolome in a community-based cohort.	Metabolite levels	2,076 European ancestry individuals	NA	2q23.3	2	151368574	RIF1	TNFAIP6			ENSG00000123610			rs10432476-?	rs10432476	0	10432476	intron_variant	0	NR	6e-06	5.22185	(SM 16:0)	0.166098	[0.094-0.238] unit increase	Affymetrix [at least 2500000] (imputed)	N	sphingomyelin 16:0 measurement	http://www.ebi.ac.uk/efo/EFO_0010391	GCST009391	Genome-wide genotyping array
2020-01-09	23823483	Rhee EP	2013-07-02	Cell Metab	www.ncbi.nlm.nih.gov/pubmed/23823483	A genome-wide association study of the human metabolome in a community-based cohort.	Metabolite levels	2,076 European ancestry individuals	NA	5p13.2	5	35472266	PRLR	U3 - NA	ENSG00000200693			42989		rs17252380-?	rs17252380	0	17252380	intergenic_variant	1	NR	9e-06	5.04576	(SM 16:0)	0.222743	[0.12-0.32] unit increase	Affymetrix [at least 2500000] (imputed)	N	sphingomyelin 16:0 measurement	http://www.ebi.ac.uk/efo/EFO_0010391	GCST009391	Genome-wide genotyping array
2020-01-09	23823483	Rhee EP	2013-07-02	Cell Metab	www.ncbi.nlm.nih.gov/pubmed/23823483	A genome-wide association study of the human metabolome in a community-based cohort.	Metabolite levels	2,076 European ancestry individuals	NA	5q12.1	5	62595928	ISCA1L	IPO11			ENSG00000086200			rs16890854-?	rs16890854	0	16890854	intron_variant	0	NR	5e-06	5.30103	(SM 18:0)	0.464055	[0.26-0.66] unit decrease	Affymetrix [at least 2500000] (imputed)	N	sphingomyelin 18:0 measurement	http://www.ebi.ac.uk/efo/EFO_0010393	GCST009391	Genome-wide genotyping array
2011-06-03	21573907	Parra EJ	2011-05-15	Diabetologia	www.ncbi.nlm.nih.gov/pubmed/21573907	Genome-wide association study of type 2 diabetes in a sample from Mexico City and a meta-analysis of a Mexican-American sample from Starr County, Texas.	Type 2 diabetes	1,804 Hispanic cases, 780 Hispanic controls	European ancestry individuals	11p15.4	11	2818521	KCNQ1	KCNQ1			ENSG00000053918			rs2237892-C	rs2237892	0	2237892	intron_variant	0	NR	4e-06	5.39794		1.2	[1.11-1.29]	Affymetrix [315658]	N	type 2 diabetes mellitus	http://purl.obolibrary.org/obo/MONDO_0005148	GCST001070	Genome-wide genotyping array
2015-04-16	21844884	Wheeler HE	2011-08-16	Pharmacogenomics J	www.ncbi.nlm.nih.gov/pubmed/21844884	Genome-wide meta-analysis identifies variants associated with platinating agent susceptibility across populations.	Response to platinum-based chemotherapy (carboplatin)	176 Sub-Saharan African ancestry lymphoblastoid cell lines, 83 African ancestry lymphoblastoid cell lines, 175 East Asian ancestry lymphoblastoid cell lines, 174 European ancestry lymphoblastoid cell lines	NA	2p24.3	2	15369022	NBAS	NBAS			ENSG00000151779			rs7572081-?	rs7572081	0	7572081	intron_variant	0		5e-07	6.30103				NR [~ 3000000] (imputed)	N	response to carboplatin	http://purl.obolibrary.org/obo/GO_0097328	GCST001204	Genome-wide genotyping array
2015-04-16	21844884	Wheeler HE	2011-08-16	Pharmacogenomics J	www.ncbi.nlm.nih.gov/pubmed/21844884	Genome-wide meta-analysis identifies variants associated with platinating agent susceptibility across populations.	Response to platinum-based chemotherapy (cisplatin)	176 Sub-Saharan African ancestry lymphoblastoid cell lines, 83 African ancestry lymphoblastoid cell lines, 175 East Asian ancestry lymphoblastoid cell lines, 174 European ancestry lymphoblastoid cell lines	NA	13q21.32	13	66586549	PCDH9	PCDH9			ENSG00000184226			rs11148708-?	rs11148708	0	11148708	intron_variant	0		3e-06	5.52288				NR [~ 3000000] (imputed)	N	response to cisplatin	http://purl.obolibrary.org/obo/GO_0072718	GCST001201	Genome-wide genotyping array
2013-04-05	23300701	Jiao S	2012-12-26	PLoS One	www.ncbi.nlm.nih.gov/pubmed/23300701	Genome-wide search for gene-gene interactions in colorectal cancer.	Colorectal cancer (SNP x SNP interaction)	8,380 European ancestry cases, 10,558 European ancestry controls	2,527 European ancestry cases, 2,628 European ancestry controls	12q13.12	12	50486433	intergenic x intergenic	No mapped genes x LARP4 - DIP2B						rs17730929-? x rs7136702-?	rs17730929 x rs7136702	0		intergenic_variant x intergenic_variant		0.9	3e-06	5.52288		1.47	[1.25-1.72]	Illumina [2011668]	N	colorectal cancer	http://www.ebi.ac.uk/efo/EFO_0005842	GCST001794	Genome-wide genotyping array
2020-01-09	23823483	Rhee EP	2013-07-02	Cell Metab	www.ncbi.nlm.nih.gov/pubmed/23823483	A genome-wide association study of the human metabolome in a community-based cohort.	Metabolite levels	2,076 European ancestry individuals	NA	1q44	1	246902131	ZNF695	AHCTF1			ENSG00000153207			rs7553684-?	rs7553684	0	7553684	intron_variant	0	NR	7e-07	6.1549	(TAG 58:8)	0.188566	[0.11-0.26] unit decrease	Affymetrix [at least 2500000] (imputed)	N	triacylglycerol 58:8 measurement	http://www.ebi.ac.uk/efo/EFO_0010442	GCST009391	Genome-wide genotyping array
2020-01-09	23823483	Rhee EP	2013-07-02	Cell Metab	www.ncbi.nlm.nih.gov/pubmed/23823483	A genome-wide association study of the human metabolome in a community-based cohort.	Metabolite levels	2,076 European ancestry individuals	NA	8q12.3	8	64474910	CYP7B1	MIR124-2HG - NA	ENSG00000254377			91123		rs7836768-?	rs7836768	0	7836768	intergenic_variant	1	NR	4e-06	5.39794	(TAG 58:8)	0.15787	[0.091-0.225] unit decrease	Affymetrix [at least 2500000] (imputed)	N	triacylglycerol 58:8 measurement	http://www.ebi.ac.uk/efo/EFO_0010442	GCST009391	Genome-wide genotyping array
2020-01-09	23823483	Rhee EP	2013-07-02	Cell Metab	www.ncbi.nlm.nih.gov/pubmed/23823483	A genome-wide association study of the human metabolome in a community-based cohort.	Metabolite levels	2,076 European ancestry individuals	NA	6p24.3	6	7555002	C6orf151	DSP			ENSG00000096696			rs12203720-?	rs12203720	0	12203720	intron_variant	0	NR	7e-06	5.1549	(TAG 58:8)	0.208626	[0.12-0.3] unit increase	Affymetrix [at least 2500000] (imputed)	N	triacylglycerol 58:8 measurement	http://www.ebi.ac.uk/efo/EFO_0010442	GCST009391	Genome-wide genotyping array
2012-03-23	22344221	Okada Y	2012-02-19	Nat Genet	www.ncbi.nlm.nih.gov/pubmed/22344221	Common variants at CDKAL1 and KLF9 are associated with body mass index in east Asian populations.	Body mass index (SNP x SNP interaction)	26,620 Japanese ancestry individuals	35,625 East Asian ancestry individuals	9q21.12	9	70383416	KLF9	SMC5 - KLF9	ENSG00000198887	ENSG00000119138		28543	1188	rs11142387-C	rs11142387	0	11142387	intergenic_variant	1	0.46	1e-09	9		0.04	[0.018-0.062] unit increase	Illumina [2178018] (imputed)	N	body mass index	http://www.ebi.ac.uk/efo/EFO_0004340	GCST001416	Genome-wide genotyping array
2011-08-12	21757650	Debette S	2011-07-14	Circ Res	www.ncbi.nlm.nih.gov/pubmed/21757650	Identification of cis- and trans-acting genetic variants explaining up to half the variation in circulating vascular endothelial growth factor levels.	Vascular endothelial growth factor levels	3,527 European ancestry individuals	1,727 European ancestry individuals	8q23.1	8	105569300	ZFPM2, LRP12	ZFPM2, ZFPM2-AS1			ENSG00000169946, ENSG00000251003			rs6993770-T	rs6993770	0	6993770	intron_variant	0	0.32	5e-23	22.301				Affymetrix [2540233] (imputed)	N	vascular endothelial growth factor measurement	http://www.ebi.ac.uk/efo/EFO_0004762	GCST001155	Genome-wide genotyping array
2011-08-12	21757650	Debette S	2011-07-14	Circ Res	www.ncbi.nlm.nih.gov/pubmed/21757650	Identification of cis- and trans-acting genetic variants explaining up to half the variation in circulating vascular endothelial growth factor levels.	Vascular endothelial growth factor levels	3,527 European ancestry individuals	1,727 European ancestry individuals	9p24.2	9	2691186	KCNV2, VLDLR	VLDLR - KCNV2	ENSG00000147852	ENSG00000168263		31130	26324	rs10738760-A	rs10738760	0	10738760	regulatory_region_variant	1	0.49	1e-39	39				Affymetrix [2540233] (imputed)	N	vascular endothelial growth factor measurement	http://www.ebi.ac.uk/efo/EFO_0004762	GCST001155	Genome-wide genotyping array
2015-05-05	22139419	Gieger C	2011-11-30	Nature	www.ncbi.nlm.nih.gov/pubmed/22139419	New gene functions in megakaryopoiesis and platelet formation.	Platelet count	38,891 European ancestry individuals, 1,661 Val Borbera (founder/genetic isolate) individuals, 521 Carlantino (founder/genetic isolate) individuals, 1,198 Friuli Venezia Giulia (founder/genetic isolate) individuals, 1,213 South Tyrolean (founder/genetic isolate) individuals, 890 Sorbian (founder/genetic isolate) individuals, 4,292 Sardinian (founder/genetic isolate) individuals	Up to 16,949 European ancestry individuals, 854 Cliento (founder/genetic isolate) individuals, 1,035 Talana (founder/genetic isolate) individuals	8q23.1	8	105569300	ZFPM2	ZFPM2, ZFPM2-AS1			ENSG00000169946, ENSG00000251003			rs6993770-A	rs6993770	0	6993770	intron_variant	0	NR	4e-17	16.3979		3.668	[2.81-4.52] 10^9/l increase	Affymetrix, Illumina [~ 2500000] (imputed)	N	platelet count	http://www.ebi.ac.uk/efo/EFO_0004309	GCST001337	Genome-wide genotyping array
2015-05-05	22139419	Gieger C	2011-11-30	Nature	www.ncbi.nlm.nih.gov/pubmed/22139419	New gene functions in megakaryopoiesis and platelet formation.	Platelet count	38,891 European ancestry individuals, 1,661 Val Borbera (founder/genetic isolate) individuals, 521 Carlantino (founder/genetic isolate) individuals, 1,198 Friuli Venezia Giulia (founder/genetic isolate) individuals, 1,213 South Tyrolean (founder/genetic isolate) individuals, 890 Sorbian (founder/genetic isolate) individuals, 4,292 Sardinian (founder/genetic isolate) individuals	Up to 16,949 European ancestry individuals, 854 Cliento (founder/genetic isolate) individuals, 1,035 Talana (founder/genetic isolate) individuals	12q24.12	12	111446804	SH2B3	SH2B3, ATXN2			ENSG00000111252, ENSG00000204842			rs3184504-T	rs3184504	0	3184504	missense_variant	0	NR	1e-26	26		3.99	[3.26-4.72] 10^9/l increase	Affymetrix, Illumina [~ 2500000] (imputed)	N	platelet count	http://www.ebi.ac.uk/efo/EFO_0004309	GCST001337	Genome-wide genotyping array
2015-05-05	22139419	Gieger C	2011-11-30	Nature	www.ncbi.nlm.nih.gov/pubmed/22139419	New gene functions in megakaryopoiesis and platelet formation.	Mean platelet volume	13,106 European ancestry individuals, 1,652 Val Borbera (founder/genetic isolate) individuals, 593 Carlantino (founder/genetic isolate) individuals, 1,146 Friuli Venezia Giulia (founder/genetic isolate) individuals, 1,213 South Tyrolean (founder/genetic isolate) individuals, 890 Sorbian (founder/genetic isolate) individuals	Up to 16,960 European ancestry individuals, 855 Cliento (founder/genetic isolate) individuals, 1,023 Talana (founder/genetic isolate) individuals	1p36.22	1	10226118	KIF1B	KIF1B			ENSG00000054523			rs17396340-A	rs17396340	0	17396340	intron_variant	0	NR	3e-08	7.52288		0.008	[0.0041-0.0119] ln(fl) increase	Affymetrix, Illumina [~ 2500000] (imputed)	N	mean platelet volume	http://www.ebi.ac.uk/efo/EFO_0004584	GCST001335	Genome-wide genotyping array
2015-05-05	22139419	Gieger C	2011-11-30	Nature	www.ncbi.nlm.nih.gov/pubmed/22139419	New gene functions in megakaryopoiesis and platelet formation.	Mean platelet volume	13,106 European ancestry individuals, 1,652 Val Borbera (founder/genetic isolate) individuals, 593 Carlantino (founder/genetic isolate) individuals, 1,146 Friuli Venezia Giulia (founder/genetic isolate) individuals, 1,213 South Tyrolean (founder/genetic isolate) individuals, 890 Sorbian (founder/genetic isolate) individuals	Up to 16,960 European ancestry individuals, 855 Cliento (founder/genetic isolate) individuals, 1,023 Talana (founder/genetic isolate) individuals	4p16.1	4	6889792	KIAA0232	KIAA0232 - TBC1D14	ENSG00000170871	ENSG00000132405		5622	19450	rs11734132-G	rs11734132	0	11734132	intergenic_variant	1	NR	1e-11	11		0.011	[0.0071-0.0149] ln(fl) increase	Affymetrix, Illumina [~ 2500000] (imputed)	N	mean platelet volume	http://www.ebi.ac.uk/efo/EFO_0004584	GCST001335	Genome-wide genotyping array
2015-05-05	22139419	Gieger C	2011-11-30	Nature	www.ncbi.nlm.nih.gov/pubmed/22139419	New gene functions in megakaryopoiesis and platelet formation.	Mean platelet volume	13,106 European ancestry individuals, 1,652 Val Borbera (founder/genetic isolate) individuals, 593 Carlantino (founder/genetic isolate) individuals, 1,146 Friuli Venezia Giulia (founder/genetic isolate) individuals, 1,213 South Tyrolean (founder/genetic isolate) individuals, 890 Sorbian (founder/genetic isolate) individuals	Up to 16,960 European ancestry individuals, 855 Cliento (founder/genetic isolate) individuals, 1,023 Talana (founder/genetic isolate) individuals	17q12	17	35617036	SNORD7, AP2B1	AP2B1			ENSG00000006125			rs16971217-C	rs16971217	0	16971217	intron_variant	0	NR	4e-12	11.3979		0.009	[0.007-0.011] ln(fl) increase	Affymetrix, Illumina [~ 2500000] (imputed)	N	mean platelet volume	http://www.ebi.ac.uk/efo/EFO_0004584	GCST001335	Genome-wide genotyping array
2015-05-05	22139419	Gieger C	2011-11-30	Nature	www.ncbi.nlm.nih.gov/pubmed/22139419	New gene functions in megakaryopoiesis and platelet formation.	Platelet count	38,891 European ancestry individuals, 1,661 Val Borbera (founder/genetic isolate) individuals, 521 Carlantino (founder/genetic isolate) individuals, 1,198 Friuli Venezia Giulia (founder/genetic isolate) individuals, 1,213 South Tyrolean (founder/genetic isolate) individuals, 890 Sorbian (founder/genetic isolate) individuals, 4,292 Sardinian (founder/genetic isolate) individuals	Up to 16,949 European ancestry individuals, 854 Cliento (founder/genetic isolate) individuals, 1,035 Talana (founder/genetic isolate) individuals	17q12	17	35557785	SNORD7, AP2B1	SLFN14			ENSG00000236320			rs10512472-C	rs10512472	0	10512472	missense_variant	0	NR	2e-14	13.699		3.636	[2.7-4.57] 10^9/l increase	Affymetrix, Illumina [~ 2500000] (imputed)	N	platelet count	http://www.ebi.ac.uk/efo/EFO_0004309	GCST001337	Genome-wide genotyping array
2015-05-05	22139419	Gieger C	2011-11-30	Nature	www.ncbi.nlm.nih.gov/pubmed/22139419	New gene functions in megakaryopoiesis and platelet formation.	Platelet count	38,891 European ancestry individuals, 1,661 Val Borbera (founder/genetic isolate) individuals, 521 Carlantino (founder/genetic isolate) individuals, 1,198 Friuli Venezia Giulia (founder/genetic isolate) individuals, 1,213 South Tyrolean (founder/genetic isolate) individuals, 890 Sorbian (founder/genetic isolate) individuals, 4,292 Sardinian (founder/genetic isolate) individuals	Up to 16,949 European ancestry individuals, 854 Cliento (founder/genetic isolate) individuals, 1,035 Talana (founder/genetic isolate) individuals	17q21.31	17	44364976	FAM171A2, ITGA2B	FAM171A2 - RPL7L1P5	ENSG00000161682	ENSG00000267634		1123	38	rs708382-T	rs708382	0	708382	intergenic_variant	1	NR	2e-08	7.69897		2.439	[1.59-3.28] 10^9/l increase	Affymetrix, Illumina [~ 2500000] (imputed)	N	platelet count	http://www.ebi.ac.uk/efo/EFO_0004309	GCST001337	Genome-wide genotyping array
2011-10-26	21980299	Bradfield JP	2011-09-29	PLoS Genet	www.ncbi.nlm.nih.gov/pubmed/21980299	A genome-wide meta-analysis of six type 1 diabetes cohorts identifies multiple associated loci.	Type 1 diabetes	9,934 European ancestry cases, 16,956 European ancestry controls	1,120 European ancestry affected trios	6q27	6	170063801	WDR27, C6orf120, PHF10, TCTE3, C6orf208, LOC154449, DLL1, FAM120B, PSMB1, TBP, PCD2							rs924043-?	rs924043	0	924043	regulatory_region_variant	1	0.85	8e-09	8.09691		1.35	[NR]	Affymetrix, Illumina [~ 2540000] (imputed)	N	type 1 diabetes mellitus	http://purl.obolibrary.org/obo/MONDO_0005147	GCST001255	Genome-wide genotyping array
2011-10-26	21980299	Bradfield JP	2011-09-29	PLoS Genet	www.ncbi.nlm.nih.gov/pubmed/21980299	A genome-wide meta-analysis of six type 1 diabetes cohorts identifies multiple associated loci.	Type 1 diabetes	9,934 European ancestry cases, 16,956 European ancestry controls	1,120 European ancestry affected trios	2p23.2	2	28423934	FOSL2	FOSL2 - PLB1	ENSG00000075426	ENSG00000163803		6617	33211	rs6547853-?	rs6547853	0	6547853	regulatory_region_variant	1	0.6	8e-07	6.09691		1.19	[NR]	Affymetrix, Illumina [~ 2540000] (imputed)	N	type 1 diabetes mellitus	http://purl.obolibrary.org/obo/MONDO_0005147	GCST001255	Genome-wide genotyping array
2014-03-18	23974872	Ripke S	2013-08-25	Nat Genet	www.ncbi.nlm.nih.gov/pubmed/23974872	Genome-wide association analysis identifies 13 new risk loci for schizophrenia.	Schizophrenia	5,001 European ancestry cases, 6,243 European ancestry controls, 8,832 cases, 12,067 controls	4,801 European ancestry cases, 4,741 European ancestry controls, 2,612 European and unknown ancestry cases, 15,021 European and unknown ancestry controls, 581 trios				MIR1307, SFXN2, ST13P13, PCGF6, PDCD11, NT5C2, TAF5, AS3MT, C10orf32, INA, USMG5, WBP1L, CNNM2, CALHM1, CALHM2, CYP17A1, CALHM3							rs7085104-A	rs7085104	0	7085104		1	0.645	4e-13	12.3979		1.11	[1.08-1.14]	Affymetrix, Illumina [9871789]	N	schizophrenia	http://purl.obolibrary.org/obo/MONDO_0005090	GCST002149	Genome-wide genotyping array
2014-03-18	23974872	Ripke S	2013-08-25	Nat Genet	www.ncbi.nlm.nih.gov/pubmed/23974872	Genome-wide association analysis identifies 13 new risk loci for schizophrenia.	Schizophrenia	5,001 European ancestry cases, 6,243 European ancestry controls, 8,832 cases, 12,067 controls	4,801 European ancestry cases, 4,741 European ancestry controls, 2,612 European and unknown ancestry cases, 15,021 European and unknown ancestry controls, 581 trios				MIR1307, SFXN2, ST13P13, PCGF6, PDCD11, NT5C2, TAF5, AS3MT, C10orf32, INA, USMG5, WBP1L, CNNM2, CALHM1, CALHM2, CYP17A1, CALHM3							rs7085104-A	rs7085104	0	7085104		1	0.645	4e-13	12.3979		1.11	[1.08-1.14]	Affymetrix, Illumina [9871789]	N	schizophrenia	http://purl.obolibrary.org/obo/MONDO_0005090	GCST002149	Genome-wide genotyping array
2014-03-18	23974872	Ripke S	2013-08-25	Nat Genet	www.ncbi.nlm.nih.gov/pubmed/23974872	Genome-wide association analysis identifies 13 new risk loci for schizophrenia.	Schizophrenia	5,001 European ancestry cases, 6,243 European ancestry controls, 8,832 cases, 12,067 controls	4,801 European ancestry cases, 4,741 European ancestry controls, 2,612 European and unknown ancestry cases, 15,021 European and unknown ancestry controls, 581 trios	1p21.3	1	98087276	DPYD, MIR137	NFU1P2 - NA	ENSG00000233557			9808		rs1198588-T	rs1198588	0	1198588	regulatory_region_variant	1	0.786	2e-12	11.699		1.1249	[1.09-1.16]	Affymetrix, Illumina [9871789]	N	schizophrenia	http://purl.obolibrary.org/obo/MONDO_0005090	GCST002149	Genome-wide genotyping array
2014-03-18	23974872	Ripke S	2013-08-25	Nat Genet	www.ncbi.nlm.nih.gov/pubmed/23974872	Genome-wide association analysis identifies 13 new risk loci for schizophrenia.	Schizophrenia	5,001 European ancestry cases, 6,243 European ancestry controls, 8,832 cases, 12,067 controls	4,801 European ancestry cases, 4,741 European ancestry controls, 2,612 European and unknown ancestry cases, 15,021 European and unknown ancestry controls, 581 trios	3p21.1	3	52804386	PHF7, NT5DC2, MUSTN1, GNL3, GLYCTK, GLT8D1, DNAH1, BAP1, ALAS1, ITIH3, ITIH4, ALDOAP1, C3orf78, ITIH1, MIR135A1, MIRLET7G, NEK4, PBRM1, WDR82, TWF2, TNNC1, TMEM110, TLR9, SPCS1, NISCH, STAB1, SFMBT1, SEMA3G, RFT1, PPM1M	ITIH3			ENSG00000162267			rs4687552-T	rs4687552	0	4687552	non_coding_transcript_exon_variant	0	0.641	1e-08	8		1.086	[1.06-1.11]	Affymetrix, Illumina [9871789]	N	schizophrenia	http://purl.obolibrary.org/obo/MONDO_0005090	GCST002149	Genome-wide genotyping array
2012-08-15	22581228	Manning AK	2012-05-13	Nat Genet	www.ncbi.nlm.nih.gov/pubmed/22581228	A genome-wide approach accounting for body mass index identifies genetic variants influencing fasting glycemic traits and insulin resistance.	Fasting blood insulin (BMI interaction)	Up to 51,750 European ancestry individuals	Up to 33,823 European ancestry individuals	3p25.2	3	12351626	PPARG	PPARG			ENSG00000132170			rs1801282-C	rs1801282	0	1801282	missense_variant	0	0.8725	2e-07	6.69897		0.001425	[-0.00034-0.00319] unit increase	Affymetrix, Illumina [~ 2400000] (imputed)	N	body mass index, fasting blood insulin measurement	http://www.ebi.ac.uk/efo/EFO_0004340, http://www.ebi.ac.uk/efo/EFO_0004466	GCST001526	Genome-wide genotyping array
2012-08-15	22581228	Manning AK	2012-05-13	Nat Genet	www.ncbi.nlm.nih.gov/pubmed/22581228	A genome-wide approach accounting for body mass index identifies genetic variants influencing fasting glycemic traits and insulin resistance.	Fasting blood glucose (BMI interaction)	Up to 58,074 European ancestry individuals	Up tp 38,422 European ancestry individuals	10q25.2	10	113029056	TCF7L2	TCF7L2			ENSG00000148737			rs12243326-T	rs12243326	0	12243326	intron_variant	0	0.7308	7e-13	12.1549		0.0019	[0.00042-0.00338] unit decrease	Affymetrix, Illumina [~ 2400000] (imputed)	N	body mass index, fasting blood glucose measurement	http://www.ebi.ac.uk/efo/EFO_0004340, http://www.ebi.ac.uk/efo/EFO_0004465	GCST001527	Genome-wide genotyping array
2012-08-15	22581228	Manning AK	2012-05-13	Nat Genet	www.ncbi.nlm.nih.gov/pubmed/22581228	A genome-wide approach accounting for body mass index identifies genetic variants influencing fasting glycemic traits and insulin resistance.	Fasting blood glucose (BMI interaction)	Up to 58,074 European ancestry individuals	Up tp 38,422 European ancestry individuals	3q21.1	3	123375604	ADCY5	ADCY5			ENSG00000173175			rs2877716-T	rs2877716	0	2877716	intron_variant	0	0.2329	1e-07	7		0.0002	[-0.00132-0.00172] unit decrease	Affymetrix, Illumina [~ 2400000] (imputed)	N	body mass index, fasting blood glucose measurement	http://www.ebi.ac.uk/efo/EFO_0004340, http://www.ebi.ac.uk/efo/EFO_0004465	GCST001527	Genome-wide genotyping array
2012-08-15	22581228	Manning AK	2012-05-13	Nat Genet	www.ncbi.nlm.nih.gov/pubmed/22581228	A genome-wide approach accounting for body mass index identifies genetic variants influencing fasting glycemic traits and insulin resistance.	Fasting blood insulin (BMI interaction)	Up to 51,750 European ancestry individuals	Up to 33,823 European ancestry individuals	10q25.2	10	112998590	TCF7L2	TCF7L2			ENSG00000148737			rs7903146-T	rs7903146	0	7903146	intron_variant	0	0.2871	3e-06	5.52288		0.0007362	[-0.00066-0.00213] unit decrease	Affymetrix, Illumina [~ 2400000] (imputed)	N	body mass index, fasting blood insulin measurement	http://www.ebi.ac.uk/efo/EFO_0004340, http://www.ebi.ac.uk/efo/EFO_0004466	GCST001526	Genome-wide genotyping array
2012-08-15	22581228	Manning AK	2012-05-13	Nat Genet	www.ncbi.nlm.nih.gov/pubmed/22581228	A genome-wide approach accounting for body mass index identifies genetic variants influencing fasting glycemic traits and insulin resistance.	Fasting blood glucose (BMI interaction)	Up to 58,074 European ancestry individuals	Up tp 38,422 European ancestry individuals	10q25.2	10	112998590	TCF7L2	TCF7L2			ENSG00000148737			rs7903146-T	rs7903146	0	7903146	intron_variant	0	0.2886	2e-14	13.699		0.0024	[0.00098-0.00382] unit increase	Affymetrix, Illumina [~ 2400000] (imputed)	N	body mass index, fasting blood glucose measurement	http://www.ebi.ac.uk/efo/EFO_0004340, http://www.ebi.ac.uk/efo/EFO_0004465	GCST001527	Genome-wide genotyping array
2012-08-15	22581228	Manning AK	2012-05-13	Nat Genet	www.ncbi.nlm.nih.gov/pubmed/22581228	A genome-wide approach accounting for body mass index identifies genetic variants influencing fasting glycemic traits and insulin resistance.	Fasting blood glucose (BMI interaction)	Up to 58,074 European ancestry individuals	Up tp 38,422 European ancestry individuals	15q22.2	15	62104743	VPS13C	NPM1P47 - C2CD4B	ENSG00000259466	ENSG00000205502		21438	58792	rs7173964-A	rs7173964	0	7173964	regulatory_region_variant	1	0.436	6e-12	11.2218		5.46e-05	[-0.00128-0.00139] unit decrease	Affymetrix, Illumina [~ 2400000] (imputed)	N	body mass index, fasting blood glucose measurement	http://www.ebi.ac.uk/efo/EFO_0004340, http://www.ebi.ac.uk/efo/EFO_0004465	GCST001527	Genome-wide genotyping array
2012-08-15	22581228	Manning AK	2012-05-13	Nat Genet	www.ncbi.nlm.nih.gov/pubmed/22581228	A genome-wide approach accounting for body mass index identifies genetic variants influencing fasting glycemic traits and insulin resistance.	Fasting blood glucose (BMI interaction)	Up to 58,074 European ancestry individuals	Up tp 38,422 European ancestry individuals	3q21.1	3	123346931	ADCY5	ADCY5			ENSG00000173175			rs11708067-A	rs11708067	0	11708067	intron_variant	0	0.7879	4e-10	9.39794		0.0002	[-0.00142-0.00182] unit increase	Affymetrix, Illumina [~ 2400000] (imputed)	N	body mass index, fasting blood glucose measurement	http://www.ebi.ac.uk/efo/EFO_0004340, http://www.ebi.ac.uk/efo/EFO_0004465	GCST001527	Genome-wide genotyping array
2012-04-25	22446961	Lee YC	2012-03-25	Nat Genet	www.ncbi.nlm.nih.gov/pubmed/22446961	Two new susceptibility loci for Kawasaki disease identified through genome-wide association analysis.	Kawasaki disease	622 Han Chinese ancestry cases, 1,107 Han Chinese ancestry controls	261 Han Chinese ancestry cases, 550 Han Chinese ancestry controls	3q23	3	139324394	COPB2	MRPS22			ENSG00000175110			rs4894410-G	rs4894410	0	4894410	intron_variant	0	0.021	8e-06	5.09691		2.094	[1.498-2.925]	Affymetrix [716935]	N	mucocutaneous lymph node syndrome	http://www.ebi.ac.uk/efo/EFO_0004246	GCST001456	Genome-wide genotyping array
2012-09-08	22754043	Byrne EM	2012-07-01	Sleep	www.ncbi.nlm.nih.gov/pubmed/22754043	A genome-wide association study of caffeine-related sleep disturbance: confirmation of a role for a common variant in the adenosine receptor.	Insomnia (caffeine-induced)	2,402 European ancestry individuals from 1,470 families	NA	11q13.4	11	73183803	P2RY2	FCHSD2 - P2RY2	ENSG00000137478	ENSG00000175591		41485	34478	rs1791933-?	rs1791933	0	1791933	intergenic_variant	1	0.98	8e-06	5.09691		3.7	[2.08-6.67]	Illumina [2380486] (imputed)	N	insomnia measurement	http://www.ebi.ac.uk/efo/EFO_0007876	GCST001586	Genome-wide genotyping array
2012-09-08	22754043	Byrne EM	2012-07-01	Sleep	www.ncbi.nlm.nih.gov/pubmed/22754043	A genome-wide association study of caffeine-related sleep disturbance: confirmation of a role for a common variant in the adenosine receptor.	Insomnia (caffeine-induced)	2,402 European ancestry individuals from 1,470 families	NA	3p14.3	3	55154246	RP11-889D3.1	CACNA2D3 - LINC02017	ENSG00000157445	ENSG00000243572		79689	23926	rs11706236-?	rs11706236	0	11706236	intergenic_variant	1	0.86	4e-06	5.39794		1.59	[1.32-1.96]	Illumina [2380486] (imputed)	N	insomnia measurement	http://www.ebi.ac.uk/efo/EFO_0007876	GCST001586	Genome-wide genotyping array
2012-09-08	22754043	Byrne EM	2012-07-01	Sleep	www.ncbi.nlm.nih.gov/pubmed/22754043	A genome-wide association study of caffeine-related sleep disturbance: confirmation of a role for a common variant in the adenosine receptor.	Insomnia (caffeine-induced)	2,402 European ancestry individuals from 1,470 families	NA	18q21.31	18	58243291	NEDD4L	NEDD4L			ENSG00000049759			rs158856-?	rs158856	0	158856	intron_variant	0	0.66	7e-06	5.1549		1.41	[1.20-1.61]	Illumina [2380486] (imputed)	N	insomnia measurement	http://www.ebi.ac.uk/efo/EFO_0007876	GCST001586	Genome-wide genotyping array
2014-07-23	24262325	Dichgans M	2013-11-21	Stroke	www.ncbi.nlm.nih.gov/pubmed/24262325	Shared genetic susceptibility to ischemic stroke and coronary artery disease: a genome-wide analysis of common variants.	Large artery stroke	2,167 cases, 49,159 controls	NA	14q24.3	14	75707517	TTLL5	TTLL5			ENSG00000119685			rs1005224-?	rs1005224	0	1005224	intron_variant	0	NR	1e-07	7		1.2048	[1.11-1.3]	Affymetrix, Illumina [~ 2400000] (imputed)	N	large artery stroke	http://www.ebi.ac.uk/efo/EFO_0005524	GCST002288	Genome-wide genotyping array
2014-07-23	24262325	Dichgans M	2013-11-21	Stroke	www.ncbi.nlm.nih.gov/pubmed/24262325	Shared genetic susceptibility to ischemic stroke and coronary artery disease: a genome-wide analysis of common variants.	Coronary artery disease or ischemic stroke	12,389 Ischemic stroke cases, 22,233 Coronary artery disease cases, ~ 88,766 controls	NA	1p13.3	1	109279544	SORT1	CELSR2 - PSRC1	ENSG00000143126	ENSG00000134222		3793	12	rs599839-?	rs599839	0	599839	intergenic_variant	1		1e-08	8				Affymetrix, Illumina [up to 2500000] (imputed)	N	stroke, coronary artery disease	http://www.ebi.ac.uk/efo/EFO_0000712, http://www.ebi.ac.uk/efo/EFO_0001645	GCST002287	Genome-wide genotyping array
2014-07-23	24262325	Dichgans M	2013-11-21	Stroke	www.ncbi.nlm.nih.gov/pubmed/24262325	Shared genetic susceptibility to ischemic stroke and coronary artery disease: a genome-wide analysis of common variants.	Coronary artery disease or ischemic stroke	12,389 Ischemic stroke cases, 22,233 Coronary artery disease cases, ~ 88,766 controls	NA	1p13.3	1	109279544	SORT1	CELSR2 - PSRC1	ENSG00000143126	ENSG00000134222		3793	12	rs599839-?	rs599839	0	599839	intergenic_variant	1		1e-08	8				Affymetrix, Illumina [up to 2500000] (imputed)	N	stroke, coronary artery disease	http://www.ebi.ac.uk/efo/EFO_0000712, http://www.ebi.ac.uk/efo/EFO_0001645	GCST002287	Genome-wide genotyping array
2014-03-20	23936387	Ostensson M	2013-08-02	PLoS One	www.ncbi.nlm.nih.gov/pubmed/23936387	A possible mechanism behind autoimmune disorders discovered by genome-wide linkage and association analysis in celiac disease.	Celiac disease	206 European ancestry trios	NA	1q32.1	1	201625537	NAV1	NAV1			ENSG00000134369			rs2068824-C	rs2068824	0	2068824	intron_variant	0		6e-06	5.22185				Illumina [944512] (imputed)	N	celiac disease	http://www.ebi.ac.uk/efo/EFO_0001060	GCST002112	Genome-wide genotyping array
2014-07-23	24324551	Deng X	2013-11-20	PLoS One	www.ncbi.nlm.nih.gov/pubmed/24324551	Genome wide association study (GWAS) of Chagas cardiomyopathy in Trypanosoma cruzi seropositive subjects.	Chagas cardiomyopathy in Tripanosoma cruzi seropositivity	207 Brazilian ancestry cases, 306 Brazilian ancestry controls	NA	14q23.3	14	64852643	NR	SPTB			ENSG00000070182			rs35955841-?	rs35955841	0	35955841	intron_variant	0	NR	3e-06	5.52288				Affymetrix [5486770] (imputed)	N	Chagas cardiomyopathy	http://www.ebi.ac.uk/efo/EFO_0005529	GCST002285	Genome-wide genotyping array
2014-07-23	24324551	Deng X	2013-11-20	PLoS One	www.ncbi.nlm.nih.gov/pubmed/24324551	Genome wide association study (GWAS) of Chagas cardiomyopathy in Trypanosoma cruzi seropositive subjects.	Antibody status in Tripanosoma cruzi seropositivity	580 Brazilian ancestry individuals	NA	11q22.3	11	110061343	NR	RDX			ENSG00000137710			rs17110679-?	rs17110679	0	17110679	intron_variant	0	NR	8e-06	5.09691				Affymetrix [5486770] (imputed)	N	antibody measurement	http://www.ebi.ac.uk/efo/EFO_0004556	GCST002280	Genome-wide genotyping array
2014-07-23	24324551	Deng X	2013-11-20	PLoS One	www.ncbi.nlm.nih.gov/pubmed/24324551	Genome wide association study (GWAS) of Chagas cardiomyopathy in Trypanosoma cruzi seropositive subjects.	Parasitemia in Tripanosoma cruzi seropositivity	580 Brazilian ancestry individuals	NA	21q22.11	21	31841738	NR	TPT1P1 - HUNK	ENSG00000234107	ENSG00000142149		880	31282	rs77292666-?	rs77292666	0	77292666	intergenic_variant	1	NR	6e-06	5.22185				Affymetrix [5486770] (imputed)	N	parasitemia measurement	http://www.ebi.ac.uk/efo/EFO_0005528	GCST002282	Genome-wide genotyping array
2014-07-23	24324551	Deng X	2013-11-20	PLoS One	www.ncbi.nlm.nih.gov/pubmed/24324551	Genome wide association study (GWAS) of Chagas cardiomyopathy in Trypanosoma cruzi seropositive subjects.	QRS duration in Tripanosoma cruzi seropositivity	580 Brazilian ancestry individuals	NA	1p36.13	1	19022787	NR	IFFO2 - UBR4	ENSG00000169991	ENSG00000127481		66111	51723	rs28829049-?	rs28829049	0	28829049	intergenic_variant	1	NR	6e-06	5.22185				Affymetrix [5486770] (imputed)	N	QRS duration	http://www.ebi.ac.uk/efo/EFO_0005055	GCST002284	Genome-wide genotyping array
2014-07-23	24324551	Deng X	2013-11-20	PLoS One	www.ncbi.nlm.nih.gov/pubmed/24324551	Genome wide association study (GWAS) of Chagas cardiomyopathy in Trypanosoma cruzi seropositive subjects.	PR interval in Tripanosoma cruzi seropositivity	580 Brazilian ancestry individuals	NA	1p32.2	1	57190938	NR	DAB1			ENSG00000173406			rs1394397-?	rs1394397	0	1394397	intron_variant	0	NR	3e-06	5.52288				Affymetrix [5486770] (imputed)	N	PR interval	http://www.ebi.ac.uk/efo/EFO_0004462	GCST002279	Genome-wide genotyping array
2014-03-11	23945395	Hara K	2013-08-14	Hum Mol Genet	www.ncbi.nlm.nih.gov/pubmed/23945395	Genome-wide association study identifies three novel loci for type 2 diabetes.	Type 2 diabetes	5,976 Japanese ancestry cases, 20,829 Japanese ancestry controls	24,416 East Asian ancestry cases, 13,985 East Asian ancestry controls	10q25.2	10	112998590	TCF7L2	TCF7L2			ENSG00000148737			rs7903146-T	rs7903146	0	7903146	intron_variant	0	0.04	2e-15	14.699		1.48	[1.34-1.63]	Illumina [6209637] (imputed)	N	type 2 diabetes mellitus	http://purl.obolibrary.org/obo/MONDO_0005148	GCST002128	Genome-wide genotyping array
2014-03-11	23945395	Hara K	2013-08-14	Hum Mol Genet	www.ncbi.nlm.nih.gov/pubmed/23945395	Genome-wide association study identifies three novel loci for type 2 diabetes.	Type 2 diabetes	5,976 Japanese ancestry cases, 20,829 Japanese ancestry controls	24,416 East Asian ancestry cases, 13,985 East Asian ancestry controls	11p15.4	11	2818521	KCNQ1	KCNQ1			ENSG00000053918			rs2237892-C	rs2237892	0	2237892	intron_variant	0	0.61	4e-29	28.3979		1.3	[1.24-1.36]	Illumina [6209637] (imputed)	N	type 2 diabetes mellitus	http://purl.obolibrary.org/obo/MONDO_0005148	GCST002128	Genome-wide genotyping array
2010-09-10	20657596	Johansen CT	2010-07-25	Nat Genet	www.ncbi.nlm.nih.gov/pubmed/20657596	Excess of rare variants in genes identified by genome-wide association study of hypertriglyceridemia.	Hypertriglyceridemia	463 European ancestry cases, 1,197 European ancestry controls	NA	2p24.1	2	21166787	APOB	TDRD15 - NA	ENSG00000218819			22419		rs4635554-G	rs4635554	0	4635554	intergenic_variant	1	0.31	2e-07	6.69897		1.67	[1.38-2.02]	Affymetrix [~ 2100000] (imputed)	N	Hypertriglyceridemia	http://www.ebi.ac.uk/efo/EFO_0004211	GCST000737	Genome-wide genotyping array
2014-04-15	24182552	Matteini AM	2013-10-29	Cytokine	www.ncbi.nlm.nih.gov/pubmed/24182552	Novel gene variants predict serum levels of the cytokines IL-18 and IL-1ra in older adults.	Inflammatory biomarkers	4,443 European ancestry older adult individuals	NA	2p22.3	2	32053713	SRD5A2, DPY30, SPAST, SLC30A6, NLRC4	DPY30 - SPAST	ENSG00000162961	ENSG00000021574		13908	9843	rs7577696-G	rs7577696	0	7577696	intergenic_variant	1	0.41	3e-19	18.5229	(IL18)	0.08	[0.060-0.100] unit increase	Illumina [2543887] (imputed)	N	interleukin-1 beta measurement	http://www.ebi.ac.uk/efo/EFO_0004812	GCST002255	Genome-wide genotyping array
2014-01-09	23817569	Hinds DA	2013-06-30	Nat Genet	www.ncbi.nlm.nih.gov/pubmed/23817569	A genome-wide association meta-analysis of self-reported allergy identifies shared and allergy-specific susceptibility loci.	Self-reported allergy	53,862 European ancestry individuals	NA	10p13	10	13268071	intergenic	UCMA - PHYH	ENSG00000165623	ENSG00000107537		33697	9725	rs10796051-C	rs10796051	0	10796051	intergenic_variant	1	0.4488	7e-06	5.1549		0.0532	[0.030-0.076] unit increase	Illumina [2400000] (imputed)	N	allergic disease	http://purl.obolibrary.org/obo/MONDO_0005271	GCST002083	Genome-wide genotyping array
2014-01-09	23817569	Hinds DA	2013-06-30	Nat Genet	www.ncbi.nlm.nih.gov/pubmed/23817569	A genome-wide association meta-analysis of self-reported allergy identifies shared and allergy-specific susceptibility loci.	Self-reported allergy	53,862 European ancestry individuals	NA	5q23.2	5	123279830	intergenic	PRDM6 - CEP120	ENSG00000061455	ENSG00000168944		85564	65060	rs6881280-G	rs6881280	0	6881280	intergenic_variant	1	0.0691	2e-06	5.69897		0.1157	[0.068-0.164] unit increase	Illumina [2400000] (imputed)	N	allergic disease	http://purl.obolibrary.org/obo/MONDO_0005271	GCST002083	Genome-wide genotyping array
2020-01-09	23823483	Rhee EP	2013-07-02	Cell Metab	www.ncbi.nlm.nih.gov/pubmed/23823483	A genome-wide association study of the human metabolome in a community-based cohort.	Metabolite levels	2,076 European ancestry individuals	NA	9p24.1	9	7007726	GLDC	KDM4C			ENSG00000107077			rs818877-?	rs818877	0	818877	intron_variant	0	NR	9e-06	5.04576	(phosphoenolpyruvic acid)	0.205949	[0.12-0.3] unit decrease	Affymetrix [at least 2500000] (imputed)	N	phosphoenolpyruvic acid measurement	http://www.ebi.ac.uk/efo/EFO_0010522	GCST009391	Genome-wide genotyping array
2020-01-09	23823483	Rhee EP	2013-07-02	Cell Metab	www.ncbi.nlm.nih.gov/pubmed/23823483	A genome-wide association study of the human metabolome in a community-based cohort.	Metabolite levels	2,076 European ancestry individuals	NA	10p13	10	13288395	SEPHS1	PHYH			ENSG00000107537			rs7901902-?	rs7901902	0	7901902	missense_variant	0	NR	9e-06	5.04576	(kynurenic acid)	1.35325	[0.75-1.95] unit increase	Affymetrix [at least 2500000] (imputed)	N	kynurenic acid measurement	http://www.ebi.ac.uk/efo/EFO_0010506	GCST009391	Genome-wide genotyping array
2020-01-09	23823483	Rhee EP	2013-07-02	Cell Metab	www.ncbi.nlm.nih.gov/pubmed/23823483	A genome-wide association study of the human metabolome in a community-based cohort.	Metabolite levels	2,076 European ancestry individuals	NA	5q31.1	5	133415480	HSPA4	FSTL4			ENSG00000053108			rs17696621-?	rs17696621	0	17696621	intron_variant	0	NR	5e-06	5.30103	(kynurenine)	0.197688	[0.11-0.28] unit decrease	Affymetrix [at least 2500000] (imputed)	N	kynurenine measurement	http://www.ebi.ac.uk/efo/EFO_0008529	GCST009391	Genome-wide genotyping array
2020-01-09	23823483	Rhee EP	2013-07-02	Cell Metab	www.ncbi.nlm.nih.gov/pubmed/23823483	A genome-wide association study of the human metabolome in a community-based cohort.	Metabolite levels	2,076 European ancestry individuals	NA	5q31.1	5	133415480	HSPA4	FSTL4			ENSG00000053108			rs17696621-?	rs17696621	0	17696621	intron_variant	0	NR	5e-06	5.30103	(kynurenine)	0.197688	[0.11-0.28] unit decrease	Affymetrix [at least 2500000] (imputed)	N	kynurenine measurement	http://www.ebi.ac.uk/efo/EFO_0008529	GCST009391	Genome-wide genotyping array
2020-01-09	23823483	Rhee EP	2013-07-02	Cell Metab	www.ncbi.nlm.nih.gov/pubmed/23823483	A genome-wide association study of the human metabolome in a community-based cohort.	Metabolite levels	2,076 European ancestry individuals	NA	7p15.3	7	21775221	DNAH11	DNAH11			ENSG00000105877			rs17145367-?	rs17145367	0	17145367	intron_variant	0	NR	7e-06	5.1549	(kynurenine)	0.401604	[0.23-0.58] unit increase	Affymetrix [at least 2500000] (imputed)	N	kynurenine measurement	http://www.ebi.ac.uk/efo/EFO_0008529	GCST009391	Genome-wide genotyping array
2020-01-09	23823483	Rhee EP	2013-07-02	Cell Metab	www.ncbi.nlm.nih.gov/pubmed/23823483	A genome-wide association study of the human metabolome in a community-based cohort.	Metabolite levels	2,076 European ancestry individuals	NA	21q22.2	21	39226483	DSCR2	BRWD1			ENSG00000185658			rs8131862-?	rs8131862	0	8131862	intron_variant	0	NR	9e-06	5.04576	(kynurenine)	1.43354	[0.8-2.07] unit increase	Affymetrix [at least 2500000] (imputed)	N	kynurenine measurement	http://www.ebi.ac.uk/efo/EFO_0008529	GCST009391	Genome-wide genotyping array
2020-01-09	23823483	Rhee EP	2013-07-02	Cell Metab	www.ncbi.nlm.nih.gov/pubmed/23823483	A genome-wide association study of the human metabolome in a community-based cohort.	Metabolite levels	2,076 European ancestry individuals	NA	2p23.3	2	27361799	GTF3C2	GTF3C2 - EIF2B4	ENSG00000115207	ENSG00000115211		4765	2553	rs7586601-?	rs7586601	0	7586601	intron_variant	1	NR	7e-07	6.1549	(lactate)	0.182508	[0.11-0.25] unit decrease	Affymetrix [at least 2500000] (imputed)	N	lactate measurement	http://www.ebi.ac.uk/efo/EFO_0007745	GCST009391	Genome-wide genotyping array
2011-10-19	21926972	Sklar P	2011-09-18	Nat Genet	www.ncbi.nlm.nih.gov/pubmed/21926972	Large-scale genome-wide association analysis of bipolar disorder identifies a new susceptibility locus near ODZ4.	Bipolar disorder	7,481 European ancestry cases, 9,250 European ancestry controls	4,496 European ancestry cases, 42,422 European ancestry controls	19q13.33	19	48725015	SPHK2, SEC1, RPL18, NTN5, FAM83E, DBP, FUT2, IZUMO1, FUT1, CA11, MAMSTR, FGF21, RASIP1	RASIP1			ENSG00000105538			rs2287921-C	rs2287921	0	2287921	non_coding_transcript_exon_variant	0	NR	3e-06	5.52288		1.1	[NR]	Affymetrix, Illumina [2415422] (imputed)	N	bipolar disorder	http://www.ebi.ac.uk/efo/EFO_0000289	GCST001241	Genome-wide genotyping array
2011-10-19	21926972	Sklar P	2011-09-18	Nat Genet	www.ncbi.nlm.nih.gov/pubmed/21926972	Large-scale genome-wide association analysis of bipolar disorder identifies a new susceptibility locus near ODZ4.	Bipolar disorder	7,481 European ancestry cases, 9,250 European ancestry controls	4,496 European ancestry cases, 42,422 European ancestry controls	10q21.2	10	60519366	ANK3	ANK3			ENSG00000151150			rs10994397-T	rs10994397	0	10994397	intron_variant	0	NR	3e-07	6.52288		1.22	[NR]	Affymetrix, Illumina [2415422] (imputed)	N	bipolar disorder	http://www.ebi.ac.uk/efo/EFO_0000289	GCST001241	Genome-wide genotyping array
2011-10-19	21926972	Sklar P	2011-09-18	Nat Genet	www.ncbi.nlm.nih.gov/pubmed/21926972	Large-scale genome-wide association analysis of bipolar disorder identifies a new susceptibility locus near ODZ4.	Bipolar disorder	7,481 European ancestry cases, 9,250 European ancestry controls	4,496 European ancestry cases, 42,422 European ancestry controls	11q13.2	11	66783531	RCE1, RBM4B, RBM4, RBM14, RAB1B, PELI3, PC, NPAS4, MRPL11, LRFN4, KLC2, DPP3, CTSF, CNIH2, CD248, CCS, CCDC87, C11orf86, GAL3ST3, C11orf80, BRMS1, BBS1, B3GNT1, ACTN3, PACS1, SF3B2, ZDHHC24, YIF1A, TMEM151A, SYT12, SPTBN2, SLC29A2, RIN1	C11orf80			ENSG00000173715			rs10896135-G	rs10896135	0	10896135	intron_variant	0	NR	2e-07	6.69897		1.12	[NR]	Affymetrix, Illumina [2415422] (imputed)	N	bipolar disorder	http://www.ebi.ac.uk/efo/EFO_0000289	GCST001241	Genome-wide genotyping array
2011-10-19	21926972	Sklar P	2011-09-18	Nat Genet	www.ncbi.nlm.nih.gov/pubmed/21926972	Large-scale genome-wide association analysis of bipolar disorder identifies a new susceptibility locus near ODZ4.	Bipolar disorder	7,481 European ancestry cases, 9,250 European ancestry controls	4,496 European ancestry cases, 42,422 European ancestry controls	6q25.2	6	152469438	SYNE1	SYNE1			ENSG00000131018			rs9371601-T	rs9371601	0	9371601	intron_variant	0	NR	7e-07	6.1549		1.1	[NR]	Affymetrix, Illumina [2415422] (imputed)	N	bipolar disorder	http://www.ebi.ac.uk/efo/EFO_0000289	GCST001241	Genome-wide genotyping array
2011-10-19	21926972	Sklar P	2011-09-18	Nat Genet	www.ncbi.nlm.nih.gov/pubmed/21926972	Large-scale genome-wide association analysis of bipolar disorder identifies a new susceptibility locus near ODZ4.	Bipolar disorder	7,481 European ancestry cases, 9,250 European ancestry controls	4,496 European ancestry cases, 42,422 European ancestry controls	3p21.1	3	52801338	PHF7, NT5DC2, MUSTN1, LOC440957, GNL3, GLYCTK, GLT8D1, DNAH1, BAP1, ALAS1, ITIH3, ITIH4, PRKCD, ITIH1, NEK4, PBRM1, WDR82, TWF2, TNNC1, TMEM110, TLR9, SPCS1, SNORD69, NISCH, STAB1, SNORD19, SNORD19B, SFMBT1, SEMA3G, RFT1, PPM1M	ITIH3			ENSG00000162267			rs736408-C	rs736408	0	736408	intron_variant	0	NR	2e-06	5.69897		1.1	[NR]	Affymetrix, Illumina [2415422] (imputed)	N	bipolar disorder	http://www.ebi.ac.uk/efo/EFO_0000289	GCST001241	Genome-wide genotyping array
2013-08-23	23575436	Go MJ	2013-04-11	J Hum Genet	www.ncbi.nlm.nih.gov/pubmed/23575436	New susceptibility loci in MYL2, C12orf51 and OAS1 associated with 1-h plasma glucose as predisposing risk factors for type 2 diabetes in the Korean population.	Glycemic traits	7,696 Korean ancestry individuals	6,536 Korean ancestry individuals	12q24.13	12	112207597	C12orf51	HECTD4			ENSG00000173064			rs2074356-T	rs2074356	0	2074356	intron_variant	0		1e-16	16	(1-hPG)	0.321	[0.24-0.40] mmol-1 decrease	Affymetrix [357789]	N	type 2 diabetes mellitus	http://purl.obolibrary.org/obo/MONDO_0005148	GCST001965	Genome-wide genotyping array
2013-08-23	23575436	Go MJ	2013-04-11	J Hum Genet	www.ncbi.nlm.nih.gov/pubmed/23575436	New susceptibility loci in MYL2, C12orf51 and OAS1 associated with 1-h plasma glucose as predisposing risk factors for type 2 diabetes in the Korean population.	Glycemic traits	7,696 Korean ancestry individuals	6,536 Korean ancestry individuals	12q24.13	12	112207597	C12orf51	HECTD4			ENSG00000173064			rs2074356-T	rs2074356	0	2074356	intron_variant	0		6e-09	8.22185	(2-hPG)	0.165	[0.11-0.22] mmol-1 decrease	Affymetrix [357789]	N	type 2 diabetes mellitus	http://purl.obolibrary.org/obo/MONDO_0005148	GCST001965	Genome-wide genotyping array
2013-08-23	23575436	Go MJ	2013-04-11	J Hum Genet	www.ncbi.nlm.nih.gov/pubmed/23575436	New susceptibility loci in MYL2, C12orf51 and OAS1 associated with 1-h plasma glucose as predisposing risk factors for type 2 diabetes in the Korean population.	Glycemic traits	7,696 Korean ancestry individuals	6,536 Korean ancestry individuals	12q24.13	12	112207597	C12orf51	HECTD4			ENSG00000173064			rs2074356-T	rs2074356	0	2074356	intron_variant	0		6e-14	13.2218	(FPG)	0.061	[0.045-0.077] mmol-1 decrease	Affymetrix [357789]	N	type 2 diabetes mellitus	http://purl.obolibrary.org/obo/MONDO_0005148	GCST001965	Genome-wide genotyping array
2020-01-09	23823483	Rhee EP	2013-07-02	Cell Metab	www.ncbi.nlm.nih.gov/pubmed/23823483	A genome-wide association study of the human metabolome in a community-based cohort.	Metabolite levels	2,076 European ancestry individuals	NA	2p23.3	2	27248157	SLC30A3	CAD - SLC30A3	ENSG00000084774	ENSG00000115194		4214	5527	rs1561535-?	rs1561535	0	1561535	intergenic_variant	1	NR	9e-06	5.04576	(LPC 14:0)	0.162252	[0.091-0.234] unit decrease	Affymetrix [at least 2500000] (imputed)	N	lysophosphatidylcholine 14:0 measurement	http://www.ebi.ac.uk/efo/EFO_0010356	GCST009391	Genome-wide genotyping array
2020-01-09	23823483	Rhee EP	2013-07-02	Cell Metab	www.ncbi.nlm.nih.gov/pubmed/23823483	A genome-wide association study of the human metabolome in a community-based cohort.	Metabolite levels	2,076 European ancestry individuals	NA	9q34.3	9	138039405	EHMT1	CACNA1B			ENSG00000148408			rs11788188-?	rs11788188	0	11788188	intron_variant	0	NR	1e-06	6	(S adenosylhomocysteine)	2.2683	[1.36-3.18] unit decrease	Affymetrix [at least 2500000] (imputed)	N	S-adenosylhomocysteine measurement	http://www.ebi.ac.uk/efo/EFO_0010531	GCST009391	Genome-wide genotyping array
2020-01-09	23823483	Rhee EP	2013-07-02	Cell Metab	www.ncbi.nlm.nih.gov/pubmed/23823483	A genome-wide association study of the human metabolome in a community-based cohort.	Metabolite levels	2,076 European ancestry individuals	NA	2q24.3	2	167660189	STK39	RNU7-148P - CTAGE14P	ENSG00000238357	ENSG00000214211		28648	53474	rs935638-?	rs935638	0	935638	intergenic_variant	1	NR	2e-06	5.69897	(salicylurate)	0.212916	[0.13-0.3] unit increase	Affymetrix [at least 2500000] (imputed)	N	salicylurate measurement	http://www.ebi.ac.uk/efo/EFO_0010532	GCST009391	Genome-wide genotyping array
2020-01-09	23823483	Rhee EP	2013-07-02	Cell Metab	www.ncbi.nlm.nih.gov/pubmed/23823483	A genome-wide association study of the human metabolome in a community-based cohort.	Metabolite levels	2,076 European ancestry individuals	NA	10q25.3	10	114557021	AFAP1L2	ABLIM1			ENSG00000099204			rs2497733-?	rs2497733	0	2497733	intron_variant	0	NR	5e-06	5.30103	(salicylurate)	0.228892	[0.13-0.33] unit decrease	Affymetrix [at least 2500000] (imputed)	N	salicylurate measurement	http://www.ebi.ac.uk/efo/EFO_0010532	GCST009391	Genome-wide genotyping array
2020-01-09	23823483	Rhee EP	2013-07-02	Cell Metab	www.ncbi.nlm.nih.gov/pubmed/23823483	A genome-wide association study of the human metabolome in a community-based cohort.	Metabolite levels	2,076 European ancestry individuals	NA	1q43	1	237327441	MT1P2	RYR2			ENSG00000198626			rs7535911-?	rs7535911	0	7535911	intron_variant	0	NR	7e-06	5.1549	(salicylurate)	0.617484	[0.35-0.89] unit increase	Affymetrix [at least 2500000] (imputed)	N	salicylurate measurement	http://www.ebi.ac.uk/efo/EFO_0010532	GCST009391	Genome-wide genotyping array
2020-01-09	23823483	Rhee EP	2013-07-02	Cell Metab	www.ncbi.nlm.nih.gov/pubmed/23823483	A genome-wide association study of the human metabolome in a community-based cohort.	Metabolite levels	2,076 European ancestry individuals	NA	1q21.3	1	154380882	ATP8B2	RPSAP17 - IL6R-AS1	ENSG00000226855	ENSG00000228013		1793	21446	rs11579718-?	rs11579718	0	11579718	intergenic_variant	1	NR	9e-06	5.04576	(salicylurate)	0.222991	[0.12-0.32] unit increase	Affymetrix [at least 2500000] (imputed)	N	salicylurate measurement	http://www.ebi.ac.uk/efo/EFO_0010532	GCST009391	Genome-wide genotyping array
2020-01-09	23823483	Rhee EP	2013-07-02	Cell Metab	www.ncbi.nlm.nih.gov/pubmed/23823483	A genome-wide association study of the human metabolome in a community-based cohort.	Metabolite levels	2,076 European ancestry individuals	NA	11q13.2	11	66160302	SF3B2	PACS1			ENSG00000175115			rs526200-?	rs526200	0	526200	intron_variant	0	NR	1e-06	6	(serine)	0.178611	[0.11-0.25] unit increase	Affymetrix [at least 2500000] (imputed)	N	serine measurement	http://www.ebi.ac.uk/efo/EFO_0009774	GCST009391	Genome-wide genotyping array
2020-01-09	23823483	Rhee EP	2013-07-02	Cell Metab	www.ncbi.nlm.nih.gov/pubmed/23823483	A genome-wide association study of the human metabolome in a community-based cohort.	Metabolite levels	2,076 European ancestry individuals	NA	2q34	2	210989210	ERBB4							rs12996484-?	rs12996484	0	12996484	intergenic_variant	1	NR	3e-06	5.52288	(serine)	0.165816	[0.096-0.235] unit increase	Affymetrix [at least 2500000] (imputed)	N	serine measurement	http://www.ebi.ac.uk/efo/EFO_0009774	GCST009391	Genome-wide genotyping array
2020-01-09	23823483	Rhee EP	2013-07-02	Cell Metab	www.ncbi.nlm.nih.gov/pubmed/23823483	A genome-wide association study of the human metabolome in a community-based cohort.	Metabolite levels	2,076 European ancestry individuals	NA	2q34	2	212525040	IKZF2	ERBB4			ENSG00000178568			rs16848753-?	rs16848753	0	16848753	intron_variant	0	NR	6e-06	5.22185	(serotonin)	0.212999	[0.12-0.31] unit decrease	Affymetrix [at least 2500000] (imputed)	N	serotonin measurement	http://www.ebi.ac.uk/efo/EFO_0004846	GCST009391	Genome-wide genotyping array
2020-01-09	23823483	Rhee EP	2013-07-02	Cell Metab	www.ncbi.nlm.nih.gov/pubmed/23823483	A genome-wide association study of the human metabolome in a community-based cohort.	Metabolite levels	2,076 European ancestry individuals	NA	14q23.2	14	63768838	SYNE2	SYNE2			ENSG00000054654			rs7157785-?	rs7157785	0	7157785	intron_variant	0	NR	8e-12	11.0969	(SM 14:0)	0.38849	[0.28-0.5] unit increase	Affymetrix [at least 2500000] (imputed)	N	sphingomyelin 14:0 measurement	http://www.ebi.ac.uk/efo/EFO_0010390	GCST009391	Genome-wide genotyping array
2020-01-09	23823483	Rhee EP	2013-07-02	Cell Metab	www.ncbi.nlm.nih.gov/pubmed/23823483	A genome-wide association study of the human metabolome in a community-based cohort.	Metabolite levels	2,076 European ancestry individuals	NA	14q23.2	14	63897867	SGPP1	SYNE2			ENSG00000054654			rs11158519-?	rs11158519	0	11158519	intron_variant	0	NR	3e-10	9.52288	(SM 14:0)	0.30976	[0.21-0.41] unit increase	Affymetrix [at least 2500000] (imputed)	N	sphingomyelin 14:0 measurement	http://www.ebi.ac.uk/efo/EFO_0010390	GCST009391	Genome-wide genotyping array
2020-01-09	23823483	Rhee EP	2013-07-02	Cell Metab	www.ncbi.nlm.nih.gov/pubmed/23823483	A genome-wide association study of the human metabolome in a community-based cohort.	Metabolite levels	2,076 European ancestry individuals	NA	14q23.2	14	63998633	ESR2	SYNE2			ENSG00000054654			rs8015210-?	rs8015210	0	8015210	intron_variant	0	NR	1e-08	8	(SM 14:0)	0.374524	[0.25-0.5] unit increase	Affymetrix [at least 2500000] (imputed)	N	sphingomyelin 14:0 measurement	http://www.ebi.ac.uk/efo/EFO_0010390	GCST009391	Genome-wide genotyping array
2011-10-21	21909115	Ehret GB	2011-09-11	Nature	www.ncbi.nlm.nih.gov/pubmed/21909115	Genetic variants in novel pathways influence blood pressure and cardiovascular disease risk.	Systolic blood pressure	69,395 European ancestry individuals	Up to 133,361 European ancestry individuals	15q24.1	15	74785026	CYP1A1, ULK3	CSK			ENSG00000103653			rs1378942-C	rs1378942	0	1378942	intron_variant	0	0.35	6e-23	22.2218		0.613	[NR] mmHg increase	Affymetrix, Illumina [~ 2500000] (imputed)	N	systolic blood pressure	http://www.ebi.ac.uk/efo/EFO_0006335	GCST001227	Genome-wide genotyping array
2011-10-21	21909115	Ehret GB	2011-09-11	Nature	www.ncbi.nlm.nih.gov/pubmed/21909115	Genetic variants in novel pathways influence blood pressure and cardiovascular disease risk.	Systolic blood pressure	69,395 European ancestry individuals	Up to 133,361 European ancestry individuals	10q24.32	10	103086421	NT5C2, CYP17A1	CNNM2			ENSG00000148842			rs11191548-T	rs11191548	0	11191548	3_prime_UTR_variant	0	0.91	7e-26	25.1549		1.095	[NR] mmHg increase	Affymetrix, Illumina [~ 2500000] (imputed)	N	systolic blood pressure	http://www.ebi.ac.uk/efo/EFO_0006335	GCST001227	Genome-wide genotyping array
2011-10-21	21909115	Ehret GB	2011-09-11	Nature	www.ncbi.nlm.nih.gov/pubmed/21909115	Genetic variants in novel pathways influence blood pressure and cardiovascular disease risk.	Diastolic blood pressure	69,395 European ancestry individuals	Up to 133,361 European ancestry individuals	15q24.1	15	74785026	CYP1A1, ULK3	CSK			ENSG00000103653			rs1378942-C	rs1378942	0	1378942	intron_variant	0	0.35	3e-26	25.5229		0.416	[NR] mmHg increase	Affymetrix, Illumina [~ 2500000] (imputed)	N	diastolic blood pressure	http://www.ebi.ac.uk/efo/EFO_0006336	GCST001228	Genome-wide genotyping array
2011-09-27	21901158	Irvin MR	2011-08-25	PLoS One	www.ncbi.nlm.nih.gov/pubmed/21901158	Genome-wide detection of allele specific copy number variation associated with insulin resistance in African Americans from the HyperGEN study.	Insulin resistance/response	1,040 African American individuals	NA	21q22.3	21	45704264	PCBP3	PCBP3			ENSG00000183570			rs4819143-C	rs4819143	0	4819143	intron_variant	0	0.06	1e-06	6	(Insulin)	17	[10.00 - 23.00] % decrease	Affymetrix [872243]	N	insulin resistance	http://www.ebi.ac.uk/efo/EFO_0002614	GCST001208	Genome-wide genotyping array
2012-03-20	22384028	Guo Y	2012-02-24	PLoS One	www.ncbi.nlm.nih.gov/pubmed/22384028	A genome-wide linkage and association scan reveals novel loci for hypertension and blood pressure traits.	Hypertension	315 Hong Kong Chinese ancestry individuals from 111 families	NA	5q31.1	5	133686160	FSTL4	FSTL4 - NA	ENSG00000053108			73619		rs6596140-T	rs6596140	0	6596140	intergenic_variant	1	0.34	9e-08	7.04576				Illumina [503984]	N	hypertension	http://www.ebi.ac.uk/efo/EFO_0000537	GCST001423	Genome-wide genotyping array
2012-03-20	22384028	Guo Y	2012-02-24	PLoS One	www.ncbi.nlm.nih.gov/pubmed/22384028	A genome-wide linkage and association scan reveals novel loci for hypertension and blood pressure traits.	Hypertension	315 Hong Kong Chinese ancestry individuals from 111 families	NA	4q22.3	4	94935530	NR	BMPR1B			ENSG00000138696			rs10021303-A	rs10021303	0	10021303	intron_variant	0	0.31	7e-06	5.1549				Illumina [503984]	N	hypertension	http://www.ebi.ac.uk/efo/EFO_0000537	GCST001423	Genome-wide genotyping array
2010-11-17	20935630	Speliotes EK	2010-10-10	Nat Genet	www.ncbi.nlm.nih.gov/pubmed/20935630	Association analyses of 249,796 individuals reveal 18 new loci associated with body mass index.	Body mass index	Up to 123,865 European ancestry individuals	Up to 125,931 European ancestry individuals	2p16.1	2	59075742	FANCL	LINC01122 - NA	ENSG00000233723			11976		rs887912-T	rs887912	0	887912	intron_variant	1	0.29	2e-12	11.699		0.1	[0.06-0.14] kg/m2 increase	Affymetrix, Illumina, Perlegen [~ 2800000] (imputed)	N	body mass index	http://www.ebi.ac.uk/efo/EFO_0004340	GCST000830	Genome-wide genotyping array
2010-11-17	20935630	Speliotes EK	2010-10-10	Nat Genet	www.ncbi.nlm.nih.gov/pubmed/20935630	Association analyses of 249,796 individuals reveal 18 new loci associated with body mass index.	Body mass index	Up to 123,865 European ancestry individuals	Up to 125,931 European ancestry individuals	2q22.2	2	142202362	LRP1B	LRP1B - NA	ENSG00000168702			71346		rs2890652-C	rs2890652	0	2890652	intergenic_variant	1	0.18	1e-10	10		0.09	[0.03-0.15] kg/m2 increase	Affymetrix, Illumina, Perlegen [~ 2800000] (imputed)	N	body mass index	http://www.ebi.ac.uk/efo/EFO_0004340	GCST000830	Genome-wide genotyping array
2010-11-17	20935630	Speliotes EK	2010-10-10	Nat Genet	www.ncbi.nlm.nih.gov/pubmed/20935630	Association analyses of 249,796 individuals reveal 18 new loci associated with body mass index.	Body mass index	Up to 123,865 European ancestry individuals	Up to 125,931 European ancestry individuals	5q13.3	5	75719417	FLJ35779, HMGCR	POC5 - SLC25A5P9	ENSG00000152359	ENSG00000251078		1969	33153	rs2112347-T	rs2112347	0	2112347	intergenic_variant	1	0.63	2e-13	12.699		0.1	[0.06-0.14] kg/m2 increase	Affymetrix, Illumina, Perlegen [~ 2800000] (imputed)	N	body mass index	http://www.ebi.ac.uk/efo/EFO_0004340	GCST000830	Genome-wide genotyping array
2010-11-17	20935630	Speliotes EK	2010-10-10	Nat Genet	www.ncbi.nlm.nih.gov/pubmed/20935630	Association analyses of 249,796 individuals reveal 18 new loci associated with body mass index.	Body mass index	Up to 123,865 European ancestry individuals	Up to 125,931 European ancestry individuals	11p15.4	11	8583046	RPL27A, TUB	STK33			ENSG00000130413			rs4929949-C	rs4929949	0	4929949	intron_variant	0	0.52	3e-09	8.52288		0.06	[0.02-0.10] kg/m2 increase	Affymetrix, Illumina, Perlegen [~ 2800000] (imputed)	N	body mass index	http://www.ebi.ac.uk/efo/EFO_0004340	GCST000830	Genome-wide genotyping array
2018-01-25	22581228	Manning AK	2012-05-13	Nat Genet	www.ncbi.nlm.nih.gov/pubmed/22581228	A genome-wide approach accounting for body mass index identifies genetic variants influencing fasting glycemic traits and insulin resistance.	Fasting blood insulin	Up to 51,750 European ancestry individuals	Up to 33,823 European ancestry individuals	10q25.2	10	112998590	TCF7L2	TCF7L2			ENSG00000148737			rs7903146-T	rs7903146	0	7903146	intron_variant	0	0.2724	3e-07	6.52288		0.0185	[0.011-0.026] unit decrease	Affymetrix, Illumina [~ 2400000] (imputed)	N	fasting blood insulin measurement	http://www.ebi.ac.uk/efo/EFO_0004466	GCST005185	Genome-wide genotyping array
2018-01-25	22581228	Manning AK	2012-05-13	Nat Genet	www.ncbi.nlm.nih.gov/pubmed/22581228	A genome-wide approach accounting for body mass index identifies genetic variants influencing fasting glycemic traits and insulin resistance.	Fasting blood insulin	Up to 51,750 European ancestry individuals	Up to 33,823 European ancestry individuals	10q25.2	10	113029056	TCF7L2	TCF7L2			ENSG00000148737			rs12243326-T	rs12243326	0	12243326	intron_variant	0	0.7458	1e-06	6		0.018	[0.011-0.025] unit increase	Affymetrix, Illumina [~ 2400000] (imputed)	N	fasting blood insulin measurement	http://www.ebi.ac.uk/efo/EFO_0004466	GCST005185	Genome-wide genotyping array
2018-01-25	22581228	Manning AK	2012-05-13	Nat Genet	www.ncbi.nlm.nih.gov/pubmed/22581228	A genome-wide approach accounting for body mass index identifies genetic variants influencing fasting glycemic traits and insulin resistance.	Fasting blood glucose	Up to 58,074 European ancestry individuals	Up tp 38,422 European ancestry individuals	10q25.2	10	112998590	TCF7L2	TCF7L2			ENSG00000148737			rs7903146-T	rs7903146	0	7903146	intron_variant	0	0.2876	1e-09	9		0.0212	[0.014-0.028] unit increase	Affymetrix, Illumina [~ 2400000] (imputed)	N	fasting blood glucose measurement	http://www.ebi.ac.uk/efo/EFO_0004465	GCST005186	Genome-wide genotyping array
2018-01-25	22581228	Manning AK	2012-05-13	Nat Genet	www.ncbi.nlm.nih.gov/pubmed/22581228	A genome-wide approach accounting for body mass index identifies genetic variants influencing fasting glycemic traits and insulin resistance.	Fasting blood glucose	Up to 58,074 European ancestry individuals	Up tp 38,422 European ancestry individuals	3q21.1	3	123346931	ADCY5	ADCY5			ENSG00000173175			rs11708067-A	rs11708067	0	11708067	intron_variant	0	0.7884	7e-09	8.1549		0.0223	[0.015-0.03] unit increase	Affymetrix, Illumina [~ 2400000] (imputed)	N	fasting blood glucose measurement	http://www.ebi.ac.uk/efo/EFO_0004465	GCST005186	Genome-wide genotyping array
2018-01-25	22581228	Manning AK	2012-05-13	Nat Genet	www.ncbi.nlm.nih.gov/pubmed/22581228	A genome-wide approach accounting for body mass index identifies genetic variants influencing fasting glycemic traits and insulin resistance.	Fasting blood glucose	Up to 58,074 European ancestry individuals	Up tp 38,422 European ancestry individuals	10q25.2	10	113029056	TCF7L2	TCF7L2			ENSG00000148737			rs12243326-T	rs12243326	0	12243326	intron_variant	0	0.7307	2e-08	7.69897		0.02	[0.013-0.027] unit decrease	Affymetrix, Illumina [~ 2400000] (imputed)	N	fasting blood glucose measurement	http://www.ebi.ac.uk/efo/EFO_0004465	GCST005186	Genome-wide genotyping array
2018-01-25	22581228	Manning AK	2012-05-13	Nat Genet	www.ncbi.nlm.nih.gov/pubmed/22581228	A genome-wide approach accounting for body mass index identifies genetic variants influencing fasting glycemic traits and insulin resistance.	Fasting blood glucose	Up to 58,074 European ancestry individuals	Up tp 38,422 European ancestry individuals	3q21.1	3	123375604	ADCY5	ADCY5			ENSG00000173175			rs2877716-T	rs2877716	0	2877716	intron_variant	0	0.232	4e-06	5.39794		0.0171	[0.0098-0.0244] unit decrease	Affymetrix, Illumina [~ 2400000] (imputed)	N	fasting blood glucose measurement	http://www.ebi.ac.uk/efo/EFO_0004465	GCST005186	Genome-wide genotyping array
2018-01-25	22581228	Manning AK	2012-05-13	Nat Genet	www.ncbi.nlm.nih.gov/pubmed/22581228	A genome-wide approach accounting for body mass index identifies genetic variants influencing fasting glycemic traits and insulin resistance.	Fasting blood glucose	Up to 58,074 European ancestry individuals	Up tp 38,422 European ancestry individuals	15q22.2	15	62104743	VPS13C	NPM1P47 - C2CD4B	ENSG00000259466	ENSG00000205502		21438	58792	rs7173964-A	rs7173964	0	7173964	regulatory_region_variant	1	0.4437	1e-10	10		0.0203	[0.014-0.026] unit decrease	Affymetrix, Illumina [~ 2400000] (imputed)	N	fasting blood glucose measurement	http://www.ebi.ac.uk/efo/EFO_0004465	GCST005186	Genome-wide genotyping array
2011-08-12	21779181	Gorlova O	2011-07-14	PLoS Genet	www.ncbi.nlm.nih.gov/pubmed/21779181	Identification of novel genetic markers associated with clinical phenotypes of systemic sclerosis through a genome-wide association strategy.	Systemic sclerosis	2,296 European ancestry cases, 5,172 European ancestry controls	3,175 European ancestry cases, 4,210 European ancestry controls	12p12.1	12	23793212	SOX5	SOX5			ENSG00000134532			rs11047102-?	rs11047102	0	11047102	intron_variant	0	0.1	5e-06	5.30103	(IcSSc)	1.24	[1.13-1.35]	Illumina [NR] (imputed)	N	systemic scleroderma	http://www.ebi.ac.uk/efo/EFO_0000717	GCST001160	Genome-wide genotyping array
2011-08-12	21779181	Gorlova O	2011-07-14	PLoS Genet	www.ncbi.nlm.nih.gov/pubmed/21779181	Identification of novel genetic markers associated with clinical phenotypes of systemic sclerosis through a genome-wide association strategy.	Systemic sclerosis	2,296 European ancestry cases, 5,172 European ancestry controls	3,175 European ancestry cases, 4,210 European ancestry controls	12p12.1	12	23793212	SOX5	SOX5			ENSG00000134532			rs11047102-?	rs11047102	0	11047102	intron_variant	0	0.1	1e-07	7	(ACA positive)	1.36	[1.21-1.52]	Illumina [NR] (imputed)	N	systemic scleroderma	http://www.ebi.ac.uk/efo/EFO_0000717	GCST001156	Genome-wide genotyping array
2020-01-09	23823483	Rhee EP	2013-07-02	Cell Metab	www.ncbi.nlm.nih.gov/pubmed/23823483	A genome-wide association study of the human metabolome in a community-based cohort.	Metabolite levels	2,076 European ancestry individuals	NA	6q22.33	6	128825281	PTPRK	Y_RNA - LAMA2	ENSG00000206822	ENSG00000196569		63473	57857	rs1508442-?	rs1508442	0	1508442	intergenic_variant	1	NR	1e-06	6	(creatinine)	0.167355	[0.099-0.235] unit increase	Affymetrix [at least 2500000] (imputed)	N	creatinine measurement	http://www.ebi.ac.uk/efo/EFO_0004518	GCST009391	Genome-wide genotyping array
2020-01-09	23823483	Rhee EP	2013-07-02	Cell Metab	www.ncbi.nlm.nih.gov/pubmed/23823483	A genome-wide association study of the human metabolome in a community-based cohort.	Metabolite levels	2,076 European ancestry individuals	NA	1q43	1	241470431	KMO	RPS6KA1 - FH	ENSG00000117676	ENSG00000091483		214895401	27080	rs2994979-?	rs2994979	0	2994979	intron_variant	1	NR	2e-06	5.69897	(creatinine)	0.158538	[0.093-0.224] unit decrease	Affymetrix [at least 2500000] (imputed)	N	creatinine measurement	http://www.ebi.ac.uk/efo/EFO_0004518	GCST009391	Genome-wide genotyping array
2020-01-09	23823483	Rhee EP	2013-07-02	Cell Metab	www.ncbi.nlm.nih.gov/pubmed/23823483	A genome-wide association study of the human metabolome in a community-based cohort.	Metabolite levels	2,076 European ancestry individuals	NA	8q24.23	8	138413049	COL22A1	FAM135B			ENSG00000147724			rs16909119-?	rs16909119	0	16909119	intron_variant	0	NR	5e-06	5.30103	(creatinine)	0.378306	[0.22-0.54] unit decrease	Affymetrix [at least 2500000] (imputed)	N	creatinine measurement	http://www.ebi.ac.uk/efo/EFO_0004518	GCST009391	Genome-wide genotyping array
2013-11-07	23666239	Chung CC	2013-05-12	Nat Genet	www.ncbi.nlm.nih.gov/pubmed/23666239	Meta-analysis identifies four new loci associated with testicular germ cell tumor.	Testicular germ cell tumor	582 European ancestry male cases, 1,056 European ancestry male controls	3,560 European ancestry male cases, 8,510 European ancestry male controls	16q23.1	16	74636560	RFWD3, GLG1, MLKL	RFWD3			ENSG00000168411			rs4888262-C	rs4888262	0	4888262	synonymous_variant	0	0.458	5e-12	11.301		1.26	[1.18-1.34]	Illumina [NR]	N	testicular carcinoma	http://www.ebi.ac.uk/efo/EFO_0005088	GCST002023	Genome-wide genotyping array
2013-11-07	23666239	Chung CC	2013-05-12	Nat Genet	www.ncbi.nlm.nih.gov/pubmed/23666239	Meta-analysis identifies four new loci associated with testicular germ cell tumor.	Testicular germ cell tumor	582 European ancestry male cases, 1,056 European ancestry male controls	3,560 European ancestry male cases, 8,510 European ancestry male controls	4q22.3	4	94303661	SMARCAD1, HPGDS	HPGDS			ENSG00000163106			rs17021463-T	rs17021463	0	17021463	intron_variant	0	0.42	1e-08	8		1.19	[1.12-1.26]	Illumina [NR]	N	testicular carcinoma	http://www.ebi.ac.uk/efo/EFO_0005088	GCST002023	Genome-wide genotyping array
2013-12-20	23793441	Davis MF	2013-06-21	Hum Genet	www.ncbi.nlm.nih.gov/pubmed/23793441	Parkinson disease loci in the mid-western Amish.	Parkinson's disease	31 Amish cases, 767 Amish controls	NA	10q22.1	10	69820364	COL13A1	COL13A1			ENSG00000197467			rs17497526-G	rs17497526	0	17497526	intron_variant	0	0.15	6e-07	6.22185				Affymetrix [622812]	N	Parkinson disease	http://purl.obolibrary.org/obo/MONDO_0005180	GCST002077	Genome-wide genotyping array
2020-01-09	23823483	Rhee EP	2013-07-02	Cell Metab	www.ncbi.nlm.nih.gov/pubmed/23823483	A genome-wide association study of the human metabolome in a community-based cohort.	Metabolite levels	2,076 European ancestry individuals	NA	6p24.3	6	7555002	C6orf151	DSP			ENSG00000096696			rs12203720-?	rs12203720	0	12203720	intron_variant	0	NR	8e-06	5.09691	(TAG 56:6)	0.204509	[0.11-0.29] unit increase	Affymetrix [at least 2500000] (imputed)	N	triacylglycerol 56:6 measurement	http://www.ebi.ac.uk/efo/EFO_0010433	GCST009391	Genome-wide genotyping array
2020-01-09	23823483	Rhee EP	2013-07-02	Cell Metab	www.ncbi.nlm.nih.gov/pubmed/23823483	A genome-wide association study of the human metabolome in a community-based cohort.	Metabolite levels	2,076 European ancestry individuals	NA	1q44	1	246902131	ZNF695	AHCTF1			ENSG00000153207			rs7553684-?	rs7553684	0	7553684	intron_variant	0	NR	3e-06	5.52288	(TAG 56:7)	0.175194	[0.1-0.25] unit decrease	Affymetrix [at least 2500000] (imputed)	N	triacylglycerol 56:7 measurement	http://www.ebi.ac.uk/efo/EFO_0010434	GCST009391	Genome-wide genotyping array
2020-01-09	23823483	Rhee EP	2013-07-02	Cell Metab	www.ncbi.nlm.nih.gov/pubmed/23823483	A genome-wide association study of the human metabolome in a community-based cohort.	Metabolite levels	2,076 European ancestry individuals	NA	1q31.2	1	192802245	RGS13	RPS27AP5 - RGS2	ENSG00000231767	ENSG00000116741		85592	6794	rs1890399-?	rs1890399	0	1890399	intron_variant	1	NR	9e-06	5.04576	(TAG 56:7)	0.152253	[0.085-0.219] unit decrease	Affymetrix [at least 2500000] (imputed)	N	triacylglycerol 56:7 measurement	http://www.ebi.ac.uk/efo/EFO_0010434	GCST009391	Genome-wide genotyping array
2020-01-09	23823483	Rhee EP	2013-07-02	Cell Metab	www.ncbi.nlm.nih.gov/pubmed/23823483	A genome-wide association study of the human metabolome in a community-based cohort.	Metabolite levels	2,076 European ancestry individuals	NA	1q44	1	246902131	ZNF695	AHCTF1			ENSG00000153207			rs7553684-?	rs7553684	0	7553684	intron_variant	0	NR	2e-06	5.69897	(TAG 56:8)	0.180432	[0.11-0.25] unit decrease	Affymetrix [at least 2500000] (imputed)	N	triacylglycerol 56:8 measurement	http://www.ebi.ac.uk/efo/EFO_0010435	GCST009391	Genome-wide genotyping array
2020-01-09	23823483	Rhee EP	2013-07-02	Cell Metab	www.ncbi.nlm.nih.gov/pubmed/23823483	A genome-wide association study of the human metabolome in a community-based cohort.	Metabolite levels	2,076 European ancestry individuals	NA	2p16.1	2	56167744	EFEMP1	LINC01813 - CCDC85A	ENSG00000229805	ENSG00000055813		77362	16246	rs10193757-?	rs10193757	0	10193757	intron_variant	1	NR	9e-06	5.04576	(TAG 56:9)	0.190427	[0.11-0.27] unit increase	Affymetrix [at least 2500000] (imputed)	N	triacylglycerol 56:9 measurement	http://www.ebi.ac.uk/efo/EFO_0010436	GCST009391	Genome-wide genotyping array
2020-01-09	23823483	Rhee EP	2013-07-02	Cell Metab	www.ncbi.nlm.nih.gov/pubmed/23823483	A genome-wide association study of the human metabolome in a community-based cohort.	Metabolite levels	2,076 European ancestry individuals	NA	2q24.3	2	166277030	SCN7A	SCN9A, SCN1A-AS1			ENSG00000169432, ENSG00000236107			rs12478318-?	rs12478318	0	12478318	missense_variant	0	NR	5e-06	5.30103	(TAG 58:10)	1.34042	[0.76-1.92] unit decrease	Affymetrix [at least 2500000] (imputed)	N	triacylglycerol 58:10 measurement	http://www.ebi.ac.uk/efo/EFO_0010437	GCST009391	Genome-wide genotyping array
2020-01-09	23823483	Rhee EP	2013-07-02	Cell Metab	www.ncbi.nlm.nih.gov/pubmed/23823483	A genome-wide association study of the human metabolome in a community-based cohort.	Metabolite levels	2,076 European ancestry individuals	NA	9p23	9	13246520	C9orf150	MPDZ			ENSG00000107186			rs17273898-?	rs17273898	0	17273898	intron_variant	0	NR	9e-06	5.04576	(TAG 58:10)	0.160178	[0.089-0.231] unit decrease	Affymetrix [at least 2500000] (imputed)	N	triacylglycerol 58:10 measurement	http://www.ebi.ac.uk/efo/EFO_0010437	GCST009391	Genome-wide genotyping array
2014-02-06	23829686	Ding L	2013-07-05	Hum Genomics	www.ncbi.nlm.nih.gov/pubmed/23829686	Rank-based genome-wide analysis reveals the association of ryanodine receptor-2 gene variants with childhood asthma among human populations.	Asthma (childhood onset)	429 European ancestry affected offspring trios	52 African American affected offspring trios, 46 Hispanic affected offspring trios	3q13.2	3	112550440	ATG3	ATG3			ENSG00000144848			rs2705520-?	rs2705520	0	2705520	intron_variant	0	NR	2e-06	5.69897				Affymetrix [786195]	N	childhood onset asthma	http://purl.obolibrary.org/obo/MONDO_0005405	GCST002088	Genome-wide genotyping array
2020-01-09	23823483	Rhee EP	2013-07-02	Cell Metab	www.ncbi.nlm.nih.gov/pubmed/23823483	A genome-wide association study of the human metabolome in a community-based cohort.	Metabolite levels	2,076 European ancestry individuals	NA	17q21.33	17	50910073	SPAG9	TOB1-AS1			ENSG00000229980			rs9908461-?	rs9908461	0	9908461	non_coding_transcript_exon_variant	0	NR	2e-06	5.69897	(pyruvate)	1.19154	[0.71-1.68] unit decrease	Affymetrix [at least 2500000] (imputed)	N	pyruvate measurement	http://www.ebi.ac.uk/efo/EFO_0010117	GCST009391	Genome-wide genotyping array
2020-01-09	23823483	Rhee EP	2013-07-02	Cell Metab	www.ncbi.nlm.nih.gov/pubmed/23823483	A genome-wide association study of the human metabolome in a community-based cohort.	Metabolite levels	2,076 European ancestry individuals	NA	7p14.1	7	37360967	GPR141	ELMO1			ENSG00000155849			rs2700976-?	rs2700976	0	2700976	intron_variant	0	NR	4e-07	6.39794	(hippuric acid)	0.234664	[0.14-0.33] unit decrease	Affymetrix [at least 2500000] (imputed)	N	hippuric acid measurement	http://www.ebi.ac.uk/efo/EFO_0010496	GCST009391	Genome-wide genotyping array
2020-01-09	23823483	Rhee EP	2013-07-02	Cell Metab	www.ncbi.nlm.nih.gov/pubmed/23823483	A genome-wide association study of the human metabolome in a community-based cohort.	Metabolite levels	2,076 European ancestry individuals	NA	12p11.21	12	32938084	YARS2	PKP2 - ASS1P14	ENSG00000057294	ENSG00000257316		41307	47754	rs11052322-?	rs11052322	0	11052322	intergenic_variant	1	NR	5e-06	5.30103	(leucine)	0.178719	[0.1-0.26] unit decrease	Affymetrix [at least 2500000] (imputed)	N	leucine measurement	http://www.ebi.ac.uk/efo/EFO_0009770	GCST009391	Genome-wide genotyping array
2011-11-04	21979947	Li X	2011-10-06	Hum Mol Genet	www.ncbi.nlm.nih.gov/pubmed/21979947	A genome-wide association study identifies a potential novel gene locus for keratoconus, one of the commonest causes for corneal transplantation in developed countries.	Corneal structure	222 European ancestry cases, 3,324 European ancestry controls	304 European ancestry cases, 518 European ancestry controls, 146 European ancestry cases and 161 European ancestry controls from 70 families	2q21.3	2	135045855	RAB3GAP1	MAP3K19			ENSG00000176601			rs4954218-?	rs4954218	0	4954218	intron_variant	0	NR	1e-09	9		1.61		Illumina [~ 290000]	N	Keratoconus	http://www.orpha.net/ORDO/Orphanet_156071	GCST001261	Genome-wide genotyping array
2011-11-04	21979947	Li X	2011-10-06	Hum Mol Genet	www.ncbi.nlm.nih.gov/pubmed/21979947	A genome-wide association study identifies a potential novel gene locus for keratoconus, one of the commonest causes for corneal transplantation in developed countries.	Corneal structure	222 European ancestry cases, 3,324 European ancestry controls	304 European ancestry cases, 518 European ancestry controls, 146 European ancestry cases and 161 European ancestry controls from 70 families	2q21.3	2	135749357	UBXD2	UBXN4			ENSG00000144224			rs6430585-?	rs6430585	0	6430585	intron_variant	0	NR	1e-06	6		1.39		Illumina [~ 290000]	N	Keratoconus	http://www.orpha.net/ORDO/Orphanet_156071	GCST001261	Genome-wide genotyping array
2020-01-09	23823483	Rhee EP	2013-07-02	Cell Metab	www.ncbi.nlm.nih.gov/pubmed/23823483	A genome-wide association study of the human metabolome in a community-based cohort.	Metabolite levels	2,076 European ancestry individuals	NA	13q14.3	13	50699068	RNASEH2B	DLEU7, DLEU1			ENSG00000186047, ENSG00000176124			rs2706236-?	rs2706236	0	2706236	intron_variant	0	NR	3e-06	5.52288	(SM 22:0)	0.17641	[0.1-0.25] unit decrease	Affymetrix [at least 2500000] (imputed)	N	sphingomyelin 22:0 measurement	http://www.ebi.ac.uk/efo/EFO_0010395	GCST009391	Genome-wide genotyping array
2020-01-09	23823483	Rhee EP	2013-07-02	Cell Metab	www.ncbi.nlm.nih.gov/pubmed/23823483	A genome-wide association study of the human metabolome in a community-based cohort.	Metabolite levels	2,076 European ancestry individuals	NA	9q31.3	9	111002889	MUSK	LPAR1			ENSG00000198121			rs734250-?	rs734250	0	734250	intron_variant	0	NR	1e-06	6	(SM 24:0)	0.300146	[0.18-0.42] unit decrease	Affymetrix [at least 2500000] (imputed)	N	sphingomyelin 24:0 measurement	http://www.ebi.ac.uk/efo/EFO_0010397	GCST009391	Genome-wide genotyping array
2020-01-09	23823483	Rhee EP	2013-07-02	Cell Metab	www.ncbi.nlm.nih.gov/pubmed/23823483	A genome-wide association study of the human metabolome in a community-based cohort.	Metabolite levels	2,076 European ancestry individuals	NA	8p22	8	15368411	TUSC3	NA - TUSC3		ENSG00000104723			48804	rs3924449-?	rs3924449	0	3924449	intergenic_variant	1	NR	5e-06	5.30103	(SM 24:1)	0.169367	[0.097-0.242] unit decrease	Affymetrix [at least 2500000] (imputed)	N	sphingomyelin 24:1 measurement	http://www.ebi.ac.uk/efo/EFO_0010398	GCST009391	Genome-wide genotyping array
2013-12-10	23738518	Luciano M	2013-06-05	Genes Brain Behav	www.ncbi.nlm.nih.gov/pubmed/23738518	A genome-wide association study for reading and language abilities in two population cohorts.	Word reading	6,649 European ancestry children and adolescents		14q23.1	14	61428327	PRKCH	PRKCH			ENSG00000027075			rs11158345-T	rs11158345	0	11158345	intron_variant	0	0.82	3e-06	5.52288		0.084	[0.049-0.119] unit increase	Illumina [~ 2400000] (imputed)	N	word reading	http://www.ebi.ac.uk/efo/EFO_0005300	GCST002060	Genome-wide genotyping array
2013-12-10	23738518	Luciano M	2013-06-05	Genes Brain Behav	www.ncbi.nlm.nih.gov/pubmed/23738518	A genome-wide association study for reading and language abilities in two population cohorts.	Word reading	6,649 European ancestry children and adolescents		1q44	1	247420375	NLRP3	NLRP3			ENSG00000162711			rs10925015-?	rs10925015	0	10925015	intron_variant	0	NR	8e-06	5.09691				Illumina [~ 2400000] (imputed)	N	word reading	http://www.ebi.ac.uk/efo/EFO_0005300	GCST002060	Genome-wide genotyping array
2013-12-10	23738518	Luciano M	2013-06-05	Genes Brain Behav	www.ncbi.nlm.nih.gov/pubmed/23738518	A genome-wide association study for reading and language abilities in two population cohorts.	Reading and spelling	6,649 European ancestry children and adolescents	NA	14q23.1	14	61432121	PRKCH	PRKCH			ENSG00000027075			rs17098356-?	rs17098356	0	17098356	intron_variant	0	NR	6e-06	5.22185				Illumina [~ 2400000] (imputed)	N	reading and spelling ability	http://www.ebi.ac.uk/efo/EFO_0005301	GCST002062	Genome-wide genotyping array
2014-04-10	24143190	Low SK	2013-10-15	PLoS One	www.ncbi.nlm.nih.gov/pubmed/24143190	Genome-wide association study of breast cancer in the Japanese population.	Breast cancer	2,642 Japanese ancestry cases, 2,099 Japanese ancestry controls	2,885 Japanese ancestry cases, 3,395 Japanese ancestry controls	10q26.13	10	121580797	FGFR2	FGFR2			ENSG00000066468			rs2981578-C	rs2981578	0	2981578	intron_variant	0	0.514	1e-12	12		1.225	[1.158-1.296]	Illumina [5335291] (imputed)	N	breast carcinoma	http://www.ebi.ac.uk/efo/EFO_0000305	GCST002234	Genome-wide genotyping array
2014-01-08	23793025	Anttila V	2013-06-23	Nat Genet	www.ncbi.nlm.nih.gov/pubmed/23793025	Genome-wide meta-analysis identifies new susceptibility loci for migraine.	Migraine with aura	5,118 European ancestry cases, 74,239 European ancestry controls	NA	4p13	4	41637499	intergenic	LIMCH1			ENSG00000064042			rs4345220-?	rs4345220	0	4345220	intron_variant	0	0.56	2e-06	5.69897		1.15	[1.09-1.2]	Affymetrix, Illumina [~ 2300000] (imputed)	N	migraine disorder	http://purl.obolibrary.org/obo/MONDO_0005277	GCST002080	Genome-wide genotyping array
2014-01-08	23793025	Anttila V	2013-06-23	Nat Genet	www.ncbi.nlm.nih.gov/pubmed/23793025	Genome-wide meta-analysis identifies new susceptibility loci for migraine.	Migraine with aura	5,118 European ancestry cases, 74,239 European ancestry controls	NA	5q23.3	5	128380874	intergenic	FBN2			ENSG00000138829			rs17608902-A	rs17608902	0	17608902	intron_variant	0	0.09	9e-06	5.04576		1.19	[1.10-1.28]	Affymetrix, Illumina [~ 2300000] (imputed)	N	migraine disorder	http://purl.obolibrary.org/obo/MONDO_0005277	GCST002080	Genome-wide genotyping array
2014-01-08	23793025	Anttila V	2013-06-23	Nat Genet	www.ncbi.nlm.nih.gov/pubmed/23793025	Genome-wide meta-analysis identifies new susceptibility loci for migraine.	Migraine without aura	7,107 European ancestry cases, 69,427 European ancestry controls	NA	5q32	5	146369972	intergenic	POU4F3 - TCERG1	ENSG00000091010	ENSG00000113649		28244	77339	rs7718446-?	rs7718446	0	7718446	intron_variant	1	0.72	4e-06	5.39794		1.11	[1.06-1.16]	Affymetrix, Illumina [~ 2300000] (imputed)	N	migraine disorder	http://purl.obolibrary.org/obo/MONDO_0005277	GCST002078	Genome-wide genotyping array
2014-01-08	23793025	Anttila V	2013-06-23	Nat Genet	www.ncbi.nlm.nih.gov/pubmed/23793025	Genome-wide meta-analysis identifies new susceptibility loci for migraine.	Migraine without aura	7,107 European ancestry cases, 69,427 European ancestry controls	NA	5q35.3	5	177264278	intergenic	NSD1			ENSG00000165671			rs10037055-?	rs10037055	0	10037055	intron_variant	0	0.83	5e-06	5.30103		1.14	[1.08-1.19]	Affymetrix, Illumina [~ 2300000] (imputed)	N	migraine disorder	http://purl.obolibrary.org/obo/MONDO_0005277	GCST002078	Genome-wide genotyping array
2020-01-09	23823483	Rhee EP	2013-07-02	Cell Metab	www.ncbi.nlm.nih.gov/pubmed/23823483	A genome-wide association study of the human metabolome in a community-based cohort.	Metabolite levels	2,076 European ancestry individuals	NA	3p14.3	3	56193894	CCDC66	ERC2			ENSG00000187672			rs9817254-?	rs9817254	0	9817254	intron_variant	0	NR	9e-06	5.04576	(TAG 46:1)	0.244194	[0.14-0.35] unit increase	Affymetrix [at least 2500000] (imputed)	N	triacylglycerol 46:1 measurement	http://www.ebi.ac.uk/efo/EFO_0010401	GCST009391	Genome-wide genotyping array
2020-01-09	23823483	Rhee EP	2013-07-02	Cell Metab	www.ncbi.nlm.nih.gov/pubmed/23823483	A genome-wide association study of the human metabolome in a community-based cohort.	Metabolite levels	2,076 European ancestry individuals	NA	18q23	18	79562146	CTDP1	NFATC1 - NA	ENSG00000131196			32821		rs12327286-?	rs12327286	0	12327286	intergenic_variant	1	NR	9e-06	5.04576	(TAG 46:1)	0.19518	[0.11-0.28] unit decrease	Affymetrix [at least 2500000] (imputed)	N	triacylglycerol 46:1 measurement	http://www.ebi.ac.uk/efo/EFO_0010401	GCST009391	Genome-wide genotyping array
2020-01-09	23823483	Rhee EP	2013-07-02	Cell Metab	www.ncbi.nlm.nih.gov/pubmed/23823483	A genome-wide association study of the human metabolome in a community-based cohort.	Metabolite levels	2,076 European ancestry individuals	NA	3p14.3	3	56193894	CCDC66	ERC2			ENSG00000187672			rs9817254-?	rs9817254	0	9817254	intron_variant	0	NR	1e-06	6	(TAG 48:0)	0.268408	[0.16-0.38] unit increase	Affymetrix [at least 2500000] (imputed)	N	triacylglycerol 48:0 measurement	http://www.ebi.ac.uk/efo/EFO_0010403	GCST009391	Genome-wide genotyping array
2016-04-01	20231535	Smith NL	2010-03-15	Circulation	www.ncbi.nlm.nih.gov/pubmed/20231535	Novel associations of multiple genetic loci with plasma levels of factor VII, factor VIII, and von Willebrand factor: The CHARGE (Cohorts for Heart and Aging Research in Genome Epidemiology) Consortium.	vWF levels	17,596 European ancestry individuals	Up to 7,604 European ancestry individuals	6q24.3	6	147359223	STXBP5	STXBP5			ENSG00000164506			rs9390459-?	rs9390459	0	9390459	synonymous_variant	0	NR	1e-22	22		4.8	[2.1-7.5] unit decrease	Affymetrix, Illumina [2742821] (imputed)	N	von Willebrand factor measurement	http://www.ebi.ac.uk/efo/EFO_0004629	GCST000627	Genome-wide genotyping array
2012-08-07	22693455	Perry JR	2012-05-31	PLoS Genet	www.ncbi.nlm.nih.gov/pubmed/22693455	Stratifying type 2 diabetes cases by BMI identifies genetic risk variants in LAMA1 and enrichment for risk variants in lean compared to obese cases.	Type 2 diabetes	2,112 lean type 2 diabetes cases, 4,123 obese type 2 diabetes cases, 54,412 controls	2,881 lean type 2 diabetes cases, 8,702 obese type 2 diabetes cases, 18,957 controls	18p11.31	18	7068463	LAMA1	LAMA1			ENSG00000101680			rs8090011-G	rs8090011	0	8090011	intron_variant	0	0.38	8e-09	8.09691	(Lean)	1.13	[1.09-1.18]	NR [NR]	N	type 2 diabetes mellitus	http://purl.obolibrary.org/obo/MONDO_0005148	GCST001550	Genome-wide genotyping array
2012-08-07	22693455	Perry JR	2012-05-31	PLoS Genet	www.ncbi.nlm.nih.gov/pubmed/22693455	Stratifying type 2 diabetes cases by BMI identifies genetic risk variants in LAMA1 and enrichment for risk variants in lean compared to obese cases.	Type 2 diabetes	2,112 lean type 2 diabetes cases, 4,123 obese type 2 diabetes cases, 54,412 controls	2,881 lean type 2 diabetes cases, 8,702 obese type 2 diabetes cases, 18,957 controls	15q24.3	15	77454848	HMG20A	HMG20A			ENSG00000140382			rs7178572-G	rs7178572	0	7178572	intron_variant	0	0.7	1e-08	8	(Obese)	1.11	[1.07-1.15]	NR [NR]	N	type 2 diabetes mellitus	http://purl.obolibrary.org/obo/MONDO_0005148	GCST001550	Genome-wide genotyping array
2012-08-07	22693455	Perry JR	2012-05-31	PLoS Genet	www.ncbi.nlm.nih.gov/pubmed/22693455	Stratifying type 2 diabetes cases by BMI identifies genetic risk variants in LAMA1 and enrichment for risk variants in lean compared to obese cases.	Type 2 diabetes	2,112 lean type 2 diabetes cases, 4,123 obese type 2 diabetes cases, 54,412 controls	2,881 lean type 2 diabetes cases, 8,702 obese type 2 diabetes cases, 18,957 controls	3q21.1	3	123346931	ADCY5	ADCY5			ENSG00000173175			rs11708067-A	rs11708067	0	11708067	intron_variant	0	0.78	6e-08	7.22185	(Lean)	1.25	[1.15-1.35]	NR [NR]	N	type 2 diabetes mellitus	http://purl.obolibrary.org/obo/MONDO_0005148	GCST001550	Genome-wide genotyping array
2012-08-07	22693455	Perry JR	2012-05-31	PLoS Genet	www.ncbi.nlm.nih.gov/pubmed/22693455	Stratifying type 2 diabetes cases by BMI identifies genetic risk variants in LAMA1 and enrichment for risk variants in lean compared to obese cases.	Type 2 diabetes	2,112 lean type 2 diabetes cases, 4,123 obese type 2 diabetes cases, 54,412 controls	2,881 lean type 2 diabetes cases, 8,702 obese type 2 diabetes cases, 18,957 controls	10q25.2	10	112998590	TCF7L2	TCF7L2			ENSG00000148737			rs7903146-T	rs7903146	0	7903146	intron_variant	0	0.29	4e-21	20.3979	(Obese)	1.26	[1.20 - 1.32]	NR [NR]	N	type 2 diabetes mellitus	http://purl.obolibrary.org/obo/MONDO_0005148	GCST001550	Genome-wide genotyping array
2012-08-07	22693455	Perry JR	2012-05-31	PLoS Genet	www.ncbi.nlm.nih.gov/pubmed/22693455	Stratifying type 2 diabetes cases by BMI identifies genetic risk variants in LAMA1 and enrichment for risk variants in lean compared to obese cases.	Type 2 diabetes	2,112 lean type 2 diabetes cases, 4,123 obese type 2 diabetes cases, 54,412 controls	2,881 lean type 2 diabetes cases, 8,702 obese type 2 diabetes cases, 18,957 controls	10q25.2	10	112998590	TCF7L2	TCF7L2			ENSG00000148737			rs7903146-T	rs7903146	0	7903146	intron_variant	0	0.29	2e-40	39.699	(Lean)	1.58	[1.47-1.68]	NR [NR]	N	type 2 diabetes mellitus	http://purl.obolibrary.org/obo/MONDO_0005148	GCST001550	Genome-wide genotyping array
2013-05-10	23322567	Lopes MC	2013-01-15	Invest Ophthalmol Vis Sci	www.ncbi.nlm.nih.gov/pubmed/23322567	Identification of a candidate gene for astigmatism.	Corneal astigmatism	22,100 European ancestry individuals		8p22	8	15339908	NR	NA - TUSC3		ENSG00000104723			77307	rs12676170-A	rs12676170	0	12676170	regulatory_region_variant	1		8e-06	5.09691		0.054	[NR] unit decrease	Affymetrix, Illumina [2800000] (imputed)	N	Astigmatism	http://purl.obolibrary.org/obo/HP_0000483	GCST001819	Genome-wide genotyping array
2008-06-22	18521091	Volpi S	2008-06-03	Mol Psychiatry	www.ncbi.nlm.nih.gov/pubmed/18521091	Whole genome association study identifies polymorphisms associated with QT prolongation during iloperidone treatment of schizophrenia.	Response to iloperidone treatment (QT prolongation)	91 African American Schizophrenia cases, 69 European ancestry Schizophrenia cases, 16 Asian ancestry Schizophrenia cases, 7 Schizophrenia cases	NA	14q12	14	31624342	NUBPL	NUBPL			ENSG00000151413			rs7142881-A	rs7142881	0	7142881	intron_variant	0	NR	2e-06	5.69897				Affymetrix [339272]	N	response to iloperidone	http://purl.obolibrary.org/obo/GO_0036287	GCST000201	Genome-wide genotyping array
2011-09-28	21874001	Kooner JS	2011-08-28	Nat Genet	www.ncbi.nlm.nih.gov/pubmed/21874001	Genome-wide association study in individuals of South Asian ancestry identifies six new type 2 diabetes susceptibility loci.	Type 2 diabetes	5,561 South Asian ancestry cases, 14,458 South Asian ancestry controls	13,170 South Asian ancestry cases, 25,398 South Asian ancestry controls	15q24.3	15	77454848	HMG20A	HMG20A			ENSG00000140382			rs7178572-G	rs7178572	0	7178572	intron_variant	0	0.52	7e-11	10.1549		1.09	[1.06-1.12]	Illumina [568976]	N	type 2 diabetes mellitus	http://purl.obolibrary.org/obo/MONDO_0005148	GCST001213	Genome-wide genotyping array
2008-06-16	18084291	van Es MA	2007-12-16	Nat Genet	www.ncbi.nlm.nih.gov/pubmed/18084291	Genetic variation in DPP6 is associated with susceptibility to amyotrophic lateral sclerosis.	Amyotrophic lateral sclerosis	737 European ancestry cases, 721 European ancestry controls	1,030 European ancestry cases, 1,195 European ancestry controls	7q36.2	7	154513713	DPP6	DPP6			ENSG00000130226			rs10260404-C	rs10260404	0	10260404	intron_variant	0	0.35	5e-08	7.30103		1.3	[1.18-1.43]	Illumina [311946]	N	amyotrophic lateral sclerosis	http://purl.obolibrary.org/obo/MONDO_0004976	GCST000127	Genome-wide genotyping array
2011-06-20	21646302	Bielinski SJ	2011-06-06	Mayo Clin Proc	www.ncbi.nlm.nih.gov/pubmed/21646302	Mayo Genome Consortia: a genotype-phenotype resource for genome-wide association studies with an application to the analysis of circulating bilirubin levels.	Bilirubin levels	6,307 European ancestry individuals	NA	2q37.1	2	233764663	UGT1A	UGT1A7, UGT1A9, UGT1A5, UGT1A1, UGT1A6, UGT1A3, UGT1A4, UGT1A10, UGT1A8			ENSG00000244122, ENSG00000241119, ENSG00000288705, ENSG00000241635, ENSG00000167165, ENSG00000288702, ENSG00000244474, ENSG00000242515, ENSG00000242366			rs4148325-?	rs4148325	0	4148325	intron_variant	0	0.33	5e-62	61.301		0.17	[0.15-0.19] mg/dL increase	Illumina [583129]	N	bilirubin measurement	http://www.ebi.ac.uk/efo/EFO_0004570	GCST001091	Genome-wide genotyping array
2011-10-22	21980494	Germain M	2011-09-27	PLoS One	www.ncbi.nlm.nih.gov/pubmed/21980494	Genetics of venous thrombosis: insights from a new genome wide association study.	Venous thromboembolism	1,542 European ancestry cases, 1,110 European ancestry controls	NA	4q31.3	4	154599778	FGA, FGG	FGA - FGG	ENSG00000171560	ENSG00000171557		9033	4356	rs7659024-A	rs7659024	0	7659024	intergenic_variant	1	0.25	2e-13	12.699		1.53	[NR]	Illumina [481002]	N	venous thromboembolism	http://www.ebi.ac.uk/efo/EFO_0004286	GCST001253	Genome-wide genotyping array
2013-02-12	23128233	Jostins L	2012-11-01	Nature	www.ncbi.nlm.nih.gov/pubmed/23128233	Host-microbe interactions have shaped the genetic architecture of inflammatory bowel disease.	Crohn's disease	Up to 12,924 European ancestry cases, up to 21,442 European ancestry controls	Up to 25,683 European ancestry cases, up to 17,015 European ancestry controls	5q11.2	5	56143024	IL6ST, IL31RA	ANKRD55			ENSG00000164512			rs10065637-C	rs10065637	0	10065637	intron_variant	0	0.773	4e-12	11.3979		1.123	[1.079-1.17]	Affymetrix, Illumina [1230000] (imputed)	N	Crohn's disease	http://www.ebi.ac.uk/efo/EFO_0000384	GCST001729	Genome-wide genotyping array
2013-02-12	23128233	Jostins L	2012-11-01	Nature	www.ncbi.nlm.nih.gov/pubmed/23128233	Host-microbe interactions have shaped the genetic architecture of inflammatory bowel disease.	Crohn's disease	Up to 12,924 European ancestry cases, up to 21,442 European ancestry controls	Up to 25,683 European ancestry cases, up to 17,015 European ancestry controls	6q22.33	6	127924620	intergenic	THEMIS - PTPRK	ENSG00000275122	ENSG00000273993		5989	44165	rs13204742-T	rs13204742	0	13204742	intergenic_variant	1	0.124	8e-15	14.0969		1.173	[1.118-1.23]	Affymetrix, Illumina [1230000] (imputed)	N	Crohn's disease	http://www.ebi.ac.uk/efo/EFO_0000384	GCST001729	Genome-wide genotyping array
2020-01-09	23823483	Rhee EP	2013-07-02	Cell Metab	www.ncbi.nlm.nih.gov/pubmed/23823483	A genome-wide association study of the human metabolome in a community-based cohort.	Metabolite levels	2,076 European ancestry individuals	NA	16q23.2	16	79432659	WWOX							rs12444044-?	rs12444044	0	12444044	intergenic_variant	1	NR	6e-06	5.22185	(choline)	0.36411	[0.21-0.52] unit decrease	Affymetrix [at least 2500000] (imputed)	N	choline measurement	http://www.ebi.ac.uk/efo/EFO_0010116	GCST009391	Genome-wide genotyping array
2020-01-09	23823483	Rhee EP	2013-07-02	Cell Metab	www.ncbi.nlm.nih.gov/pubmed/23823483	A genome-wide association study of the human metabolome in a community-based cohort.	Metabolite levels	2,076 European ancestry individuals	NA	2q34	2	210976026	ERBB4							rs12991443-?	rs12991443	0	12991443	intergenic_variant	1	NR	5e-06	5.30103	(creatine)	0.169989	[0.097-0.243] unit decrease	Affymetrix [at least 2500000] (imputed)	N	creatine measurement	http://www.ebi.ac.uk/efo/EFO_0010472	GCST009391	Genome-wide genotyping array
2020-01-09	23823483	Rhee EP	2013-07-02	Cell Metab	www.ncbi.nlm.nih.gov/pubmed/23823483	A genome-wide association study of the human metabolome in a community-based cohort.	Metabolite levels	2,076 European ancestry individuals	NA	1q44	1	245327338	EFCAB2	KIF26B, KIF26B			ENSG00000162849, ENSG00000281216			rs10924173-?	rs10924173	0	10924173	intron_variant	0	NR	5e-06	5.30103	(citrulline)	0.267392	[0.15-0.38] unit increase	Affymetrix [at least 2500000] (imputed)	N	citrulline measurement	http://www.ebi.ac.uk/efo/EFO_0009777	GCST009391	Genome-wide genotyping array
2020-01-09	23823483	Rhee EP	2013-07-02	Cell Metab	www.ncbi.nlm.nih.gov/pubmed/23823483	A genome-wide association study of the human metabolome in a community-based cohort.	Metabolite levels	2,076 European ancestry individuals	NA	8q22.3	8	104934647	ZFPM2	ZFPM2			ENSG00000169946			rs10098425-?	rs10098425	0	10098425	intron_variant	0	NR	9e-06	5.04576	(choline)	0.458636	[0.26-0.66] unit increase	Affymetrix [at least 2500000] (imputed)	N	choline measurement	http://www.ebi.ac.uk/efo/EFO_0010116	GCST009391	Genome-wide genotyping array
2012-08-14	22832960	Service SK	2012-05-15	Transl Psychiatry	www.ncbi.nlm.nih.gov/pubmed/22832960	A genome-wide meta-analysis of association studies of Cloninger's Temperament Scales.	Temperament	Up to 12,433 European ancestry individuals	NA	5q23.3	5	128317330	FBN2	FBN2			ENSG00000138829			rs10057405-A	rs10057405	0	10057405	intron_variant	0	0.891	9e-06	5.04576	(Persistence)	0.11	unit decrease	Affymetrix, Illumina [1252222] (imputed)	N	temperament and character inventory	http://www.ebi.ac.uk/efo/EFO_0004825	GCST001531	Genome-wide genotyping array
2012-08-14	22832960	Service SK	2012-05-15	Transl Psychiatry	www.ncbi.nlm.nih.gov/pubmed/22832960	A genome-wide meta-analysis of association studies of Cloninger's Temperament Scales.	Temperament	Up to 12,433 European ancestry individuals	NA	8q23.3	8	112061867	CSMD3	NA - RNU4-37P		ENSG00000222146			86875	rs1996720-T	rs1996720	0	1996720	intergenic_variant	1	0.275	2e-06	5.69897	(Reward dependence)	0.11	unit increase	Affymetrix, Illumina [1252222] (imputed)	N	temperament and character inventory	http://www.ebi.ac.uk/efo/EFO_0004825	GCST001531	Genome-wide genotyping array
2012-08-14	22832960	Service SK	2012-05-15	Transl Psychiatry	www.ncbi.nlm.nih.gov/pubmed/22832960	A genome-wide meta-analysis of association studies of Cloninger's Temperament Scales.	Temperament	Up to 12,433 European ancestry individuals	NA	8q24.22	8	133059588	SLA, TG	TG, SLA			ENSG00000042832, ENSG00000155926			rs2741200-T	rs2741200	0	2741200	intron_variant	0	0.671	5e-06	5.30103	(Harm avoidance)	0.32	unit increase	Affymetrix, Illumina [1252222] (imputed)	N	temperament and character inventory	http://www.ebi.ac.uk/efo/EFO_0004825	GCST001531	Genome-wide genotyping array
2020-01-09	23823483	Rhee EP	2013-07-02	Cell Metab	www.ncbi.nlm.nih.gov/pubmed/23823483	A genome-wide association study of the human metabolome in a community-based cohort.	Metabolite levels	2,076 European ancestry individuals	NA	16q23.2	16	79578224	WWOX	NA - MAF		ENSG00000178573			7619	rs30387-?	rs30387	0	30387	intergenic_variant	1	NR	2e-06	5.69897	(deoxycholate)	0.230222	[0.13-0.33] unit decrease	Affymetrix [at least 2500000] (imputed)	N	deoxycholate measurement	http://www.ebi.ac.uk/efo/EFO_0010475	GCST009391	Genome-wide genotyping array
2020-01-09	23823483	Rhee EP	2013-07-02	Cell Metab	www.ncbi.nlm.nih.gov/pubmed/23823483	A genome-wide association study of the human metabolome in a community-based cohort.	Metabolite levels	2,076 European ancestry individuals	NA	17p13.3	17	1508303	PITPNA	INPP5K			ENSG00000132376			rs2286868-?	rs2286868	0	2286868	non_coding_transcript_exon_variant	0	NR	7e-06	5.1549	(glycine)	0.23392	[0.13-0.34] unit decrease	Affymetrix [at least 2500000] (imputed)	N	glycine measurement	http://www.ebi.ac.uk/efo/EFO_0009767	GCST009391	Genome-wide genotyping array
2010-06-02	20445134	Smith NL	2010-05-05	Circ Cardiovasc Genet	www.ncbi.nlm.nih.gov/pubmed/20445134	Association of genome-wide variation with the risk of incident heart failure in adults of European and African ancestry: a prospective meta-analysis from the cohorts for heart and aging research in genomic epidemiology (CHARGE) consortium.	Heart failure	20,926 European ancestry individuals, 2,895 African ancestry individuals	NA	12q12	12	42859612	PRICKLE1							rs1520832-?	rs1520832	0	1520832	intergenic_variant	1	0.04	1e-06	6	(EA)	1.39	[0.99-1.95]	Affymetrix, Illumina [2478304] (imputed)	N	heart failure	http://www.ebi.ac.uk/efo/EFO_0003144	GCST000675	Genome-wide genotyping array
2010-06-02	20445134	Smith NL	2010-05-05	Circ Cardiovasc Genet	www.ncbi.nlm.nih.gov/pubmed/20445134	Association of genome-wide variation with the risk of incident heart failure in adults of European and African ancestry: a prospective meta-analysis from the cohorts for heart and aging research in genomic epidemiology (CHARGE) consortium.	Heart failure	20,926 European ancestry individuals, 2,895 African ancestry individuals	NA	9p22.2	9	18109237	SH3GL2	ADAMTSL1			ENSG00000178031			rs2210327-?	rs2210327	0	2210327	intron_variant	0	0.19	7e-07	6.1549	(AA)	3.14	[0.99-10.00]	Affymetrix, Illumina [2478304] (imputed)	N	heart failure	http://www.ebi.ac.uk/efo/EFO_0003144	GCST000675	Genome-wide genotyping array
2020-01-09	23823483	Rhee EP	2013-07-02	Cell Metab	www.ncbi.nlm.nih.gov/pubmed/23823483	A genome-wide association study of the human metabolome in a community-based cohort.	Metabolite levels	2,076 European ancestry individuals	NA	10q25.1	10	104232137	GSTO1	CFAP43			ENSG00000197748			rs3740468-?	rs3740468	0	3740468	intron_variant	0	NR	1e-06	6	(glycerol-3-phosphate)	0.52628	[0.31-0.74] unit decrease	Affymetrix [at least 2500000] (imputed)	N	glycerol-3-phosphate measurement	http://www.ebi.ac.uk/efo/EFO_0010488	GCST009391	Genome-wide genotyping array
2020-01-09	23823483	Rhee EP	2013-07-02	Cell Metab	www.ncbi.nlm.nih.gov/pubmed/23823483	A genome-wide association study of the human metabolome in a community-based cohort.	Metabolite levels	2,076 European ancestry individuals	NA	18p11.22	18	9732376	PPP4R1	RAB31			ENSG00000168461			rs6506684-?	rs6506684	0	6506684	intron_variant	0	NR	5e-06	5.30103	(glycerol-3-phosphate)	0.179717	[0.1-0.26] unit increase	Affymetrix [at least 2500000] (imputed)	N	glycerol-3-phosphate measurement	http://www.ebi.ac.uk/efo/EFO_0010488	GCST009391	Genome-wide genotyping array
2020-01-09	23823483	Rhee EP	2013-07-02	Cell Metab	www.ncbi.nlm.nih.gov/pubmed/23823483	A genome-wide association study of the human metabolome in a community-based cohort.	Metabolite levels	2,076 European ancestry individuals	NA	8q23.3	8	112385862	KCNV1	CSMD3			ENSG00000164796			rs17640016-?	rs17640016	0	17640016	intron_variant	0	NR	8e-06	5.09691	(dimethylglycine)	0.174039	[0.097-0.251] unit decrease	Affymetrix [at least 2500000] (imputed)	N	dimethylglycine measurement	http://www.ebi.ac.uk/efo/EFO_0010476	GCST009391	Genome-wide genotyping array
2020-01-09	23823483	Rhee EP	2013-07-02	Cell Metab	www.ncbi.nlm.nih.gov/pubmed/23823483	A genome-wide association study of the human metabolome in a community-based cohort.	Metabolite levels	2,076 European ancestry individuals	NA	19p13.3	19	2103187	C19orf36	AP3D1			ENSG00000065000			rs8106338-?	rs8106338	0	8106338	intron_variant	0	NR	3e-06	5.52288	(gamma aminoisobutyric acid)	1.97303	[1.15-2.8] unit increase	Affymetrix [at least 2500000] (imputed)	N	gamma-aminoisobutyric acid measurement	http://www.ebi.ac.uk/efo/EFO_0010482	GCST009391	Genome-wide genotyping array
2020-01-09	23823483	Rhee EP	2013-07-02	Cell Metab	www.ncbi.nlm.nih.gov/pubmed/23823483	A genome-wide association study of the human metabolome in a community-based cohort.	Metabolite levels	2,076 European ancestry individuals	NA	13q14.3	13	50491700	RNASEH2B	DLEU1			ENSG00000176124			rs201762-?	rs201762	0	201762	intron_variant	0	NR	7e-06	5.1549	(gamma aminoisobutyric acid)	0.191844	[0.11-0.28] unit decrease	Affymetrix [at least 2500000] (imputed)	N	gamma-aminoisobutyric acid measurement	http://www.ebi.ac.uk/efo/EFO_0010482	GCST009391	Genome-wide genotyping array
2011-09-02	21782286	Walter S	2011-07-20	Neurobiol Aging	www.ncbi.nlm.nih.gov/pubmed/21782286	A genome-wide association study of aging.	Aging (time to event)	16,995 European ancestry individuals	NA	2q37.3	2	237362251	COL6A3	COL6A3			ENSG00000163359			rs10202497-C	rs10202497	0	10202497	intron_variant	0	0.86	8e-06	5.09691		1.12	[NR]	Affymetrix, Illumina [~ 2500000] (imputed)	N	aging	http://purl.obolibrary.org/obo/GO_0007568	GCST001166	Genome-wide genotyping array
2020-01-09	23823483	Rhee EP	2013-07-02	Cell Metab	www.ncbi.nlm.nih.gov/pubmed/23823483	A genome-wide association study of the human metabolome in a community-based cohort.	Metabolite levels	2,076 European ancestry individuals	NA	16p13.13	16	11732985	ZC3H7A	TXNDC11			ENSG00000153066			rs4439779-?	rs4439779	0	4439779	intron_variant	0	NR	5e-06	5.30103	(TAG 54:7)	0.154094	[0.088-0.22] unit decrease	Affymetrix [at least 2500000] (imputed)	N	triacylglycerol 54:7 measurement	http://www.ebi.ac.uk/efo/EFO_0010425	GCST009391	Genome-wide genotyping array
2020-01-09	23823483	Rhee EP	2013-07-02	Cell Metab	www.ncbi.nlm.nih.gov/pubmed/23823483	A genome-wide association study of the human metabolome in a community-based cohort.	Metabolite levels	2,076 European ancestry individuals	NA	7q36.1	7	151450036	RHEB	CRYGN - RN7SL76P	ENSG00000127377	ENSG00000241959		9223	14614	rs7784512-?	rs7784512	0	7784512	intergenic_variant	1	NR	8e-06	5.09691	(TAG 54:9)	0.198448	[0.11-0.29] unit decrease	Affymetrix [at least 2500000] (imputed)	N	triacylglycerol 54:9 measurement	http://www.ebi.ac.uk/efo/EFO_0010427	GCST009391	Genome-wide genotyping array
2014-07-22	24234648	Goris A	2013-11-13	Hum Mol Genet	www.ncbi.nlm.nih.gov/pubmed/24234648	No evidence for shared genetic basis of common variants in multiple sclerosis and amyotrophic lateral sclerosis.	Multiple sclerosis or amyotrophic lateral sclerosis	4,088 Multiple sclerosis cases, 3,762 Amyotrophic lateralsclerosis cases, 12,030 controls	NA	17q21.32	17	47530206	NPEPPS	NPEPPS			ENSG00000141279			rs2935183-?	rs2935183	0	2935183	intron_variant	0	NR	5e-07	6.30103				NR [5440446] (imputed)	N	amyotrophic lateral sclerosis, multiple sclerosis	http://purl.obolibrary.org/obo/MONDO_0004976, http://purl.obolibrary.org/obo/MONDO_0005301	GCST002274	Genome-wide genotyping array
2020-01-09	23823483	Rhee EP	2013-07-02	Cell Metab	www.ncbi.nlm.nih.gov/pubmed/23823483	A genome-wide association study of the human metabolome in a community-based cohort.	Metabolite levels	2,076 European ancestry individuals	NA	1q44	1	246871729	SCCPDH	AHCTF1			ENSG00000153207			rs11582097-?	rs11582097	0	11582097	intron_variant	0	NR	6e-06	5.22185	(TAG 56:6)	0.195297	[0.11-0.28] unit decrease	Affymetrix [at least 2500000] (imputed)	N	triacylglycerol 56:6 measurement	http://www.ebi.ac.uk/efo/EFO_0010433	GCST009391	Genome-wide genotyping array
2020-01-09	23823483	Rhee EP	2013-07-02	Cell Metab	www.ncbi.nlm.nih.gov/pubmed/23823483	A genome-wide association study of the human metabolome in a community-based cohort.	Metabolite levels	2,076 European ancestry individuals	NA	4p13	4	41357607	UCHL1	Y_RNA - LIMCH1	ENSG00000206822	ENSG00000064042		54270	2000	rs11728170-?	rs11728170	0	11728170	intergenic_variant	1	NR	4e-06	5.39794	(TAG 56:2)	0.263109	[0.15-0.38] unit decrease	Affymetrix [at least 2500000] (imputed)	N	triacylglycerol 56:2 measurement	http://www.ebi.ac.uk/efo/EFO_0010429	GCST009391	Genome-wide genotyping array
2020-01-09	23823483	Rhee EP	2013-07-02	Cell Metab	www.ncbi.nlm.nih.gov/pubmed/23823483	A genome-wide association study of the human metabolome in a community-based cohort.	Metabolite levels	2,076 European ancestry individuals	NA	4p13	4	41357607	UCHL1	Y_RNA - LIMCH1	ENSG00000206822	ENSG00000064042		54270	2000	rs11728170-?	rs11728170	0	11728170	intergenic_variant	1	NR	4e-06	5.39794	(TAG 56:2)	0.263109	[0.15-0.38] unit decrease	Affymetrix [at least 2500000] (imputed)	N	triacylglycerol 56:2 measurement	http://www.ebi.ac.uk/efo/EFO_0010429	GCST009391	Genome-wide genotyping array
2020-01-09	23823483	Rhee EP	2013-07-02	Cell Metab	www.ncbi.nlm.nih.gov/pubmed/23823483	A genome-wide association study of the human metabolome in a community-based cohort.	Metabolite levels	2,076 European ancestry individuals	NA	8q21.13	8	76959608	ZFHX4	ZFHX4 - MIR3149	ENSG00000091656	ENSG00000266712		92327	7160	rs7008266-?	rs7008266	0	7008266	intergenic_variant	1	NR	5e-06	5.30103	(TAG 56:2)	0.173932	[0.099-0.249] unit decrease	Affymetrix [at least 2500000] (imputed)	N	triacylglycerol 56:2 measurement	http://www.ebi.ac.uk/efo/EFO_0010429	GCST009391	Genome-wide genotyping array
2014-04-26	24165912	He J	2013-10-28	Circ Cardiovasc Genet	www.ncbi.nlm.nih.gov/pubmed/24165912	Genome-wide association study identifies 8 novel loci associated with blood pressure responses to interventions in Han Chinese.	Blood pressure measurement (low sodium intervention)	1,850 Han Chinese ancestry individuals	660 Han Chinese ancestry individuals	13q22.1	13	72985844	PIBF1	PIBF1			ENSG00000083535			rs8002688-T	rs8002688	0	8002688	intron_variant	0	0.04	2e-09	8.69897	(SBP, response to intervention)	2.04	[1.37-2.71] mmHg increase	Affymetrix [2216774] (imputed)	N	systolic blood pressure, response to low sodium diet	http://www.ebi.ac.uk/efo/EFO_0006335, http://www.ebi.ac.uk/efo/EFO_0005402	GCST002250	Genome-wide genotyping array
2014-04-26	24165912	He J	2013-10-28	Circ Cardiovasc Genet	www.ncbi.nlm.nih.gov/pubmed/24165912	Genome-wide association study identifies 8 novel loci associated with blood pressure responses to interventions in Han Chinese.	Blood pressure measurement (high sodium intervention)	1,840 Han Chinese ancestry individuals	659 Han Chinese ancestry individuals	11p15.5	11	2631427	KCNQ1	KCNQ1OT1, KCNQ1			ENSG00000269821, ENSG00000053918			rs10832417-T	rs10832417	0	10832417	non_coding_transcript_exon_variant	0	0.31	4e-07	6.39794	(MAP, response to intervention)	1.05	[0.64-1.46] mmHg decrease	Affymetrix [2216774] (imputed)	N	mean arterial pressure, response to high sodium diet	http://www.ebi.ac.uk/efo/EFO_0006340, http://www.ebi.ac.uk/efo/EFO_0005401	GCST002249	Genome-wide genotyping array
2014-04-26	24165912	He J	2013-10-28	Circ Cardiovasc Genet	www.ncbi.nlm.nih.gov/pubmed/24165912	Genome-wide association study identifies 8 novel loci associated with blood pressure responses to interventions in Han Chinese.	Blood pressure measurement (high sodium intervention)	1,840 Han Chinese ancestry individuals	659 Han Chinese ancestry individuals	11p15.5	11	2631427	KCNQ1	KCNQ1OT1, KCNQ1			ENSG00000269821, ENSG00000053918			rs10832417-T	rs10832417	0	10832417	non_coding_transcript_exon_variant	0	0.31	1e-06	6	(SBP, response to intervention)	1.3	[0.77-1.83] mmHg decrease	Affymetrix [2216774] (imputed)	N	systolic blood pressure, response to high sodium diet	http://www.ebi.ac.uk/efo/EFO_0006335, http://www.ebi.ac.uk/efo/EFO_0005401	GCST002249	Genome-wide genotyping array
2012-01-18	22158537	Cho YS	2011-12-11	Nat Genet	www.ncbi.nlm.nih.gov/pubmed/22158537	Meta-analysis of genome-wide association studies identifies eight new loci for type 2 diabetes in east Asians.	Type 2 diabetes	5,999 East Asian ancestry cases, 9,001 East Asian ancestry controls, 794 Malay ancestry cases, 1,240 Malay ancestry controls, 159 Filipino ancestry cases, 1,624 Filipino ancestry controls	18,127 East Asian ancestry cases, 17,746 East Asian ancestry controls	7q32.1	7	127524904	PAX4, GCC1	ZNF800 - GCC1	ENSG00000048405	ENSG00000179562		92980	55724	rs6467136-G	rs6467136	0	6467136	intergenic_variant	1	0.79	5e-11	10.301		1.11	[1.07–1.14]	Affymetrix, Illumina [2626356] (imputed)	N	type 2 diabetes mellitus	http://purl.obolibrary.org/obo/MONDO_0005148	GCST001351	Genome-wide genotyping array
2012-01-18	22158537	Cho YS	2011-12-11	Nat Genet	www.ncbi.nlm.nih.gov/pubmed/22158537	Meta-analysis of genome-wide association studies identifies eight new loci for type 2 diabetes in east Asians.	Type 2 diabetes	5,999 East Asian ancestry cases, 9,001 East Asian ancestry controls, 794 Malay ancestry cases, 1,240 Malay ancestry controls, 159 Filipino ancestry cases, 1,624 Filipino ancestry controls	18,127 East Asian ancestry cases, 17,746 East Asian ancestry controls	16q23.2	16	79373021	WWOX							rs17797882-T	rs17797882	0	17797882	regulatory_region_variant	1	0.32	9e-07	6.04576		1.08	[1.05–1.12]	Affymetrix, Illumina [2626356] (imputed)	N	type 2 diabetes mellitus	http://purl.obolibrary.org/obo/MONDO_0005148	GCST001351	Genome-wide genotyping array
2020-01-09	23823483	Rhee EP	2013-07-02	Cell Metab	www.ncbi.nlm.nih.gov/pubmed/23823483	A genome-wide association study of the human metabolome in a community-based cohort.	Metabolite levels	2,076 European ancestry individuals	NA	5q14.3	5	90679268	LYSMD3	ADGRV1			ENSG00000164199			rs7721198-?	rs7721198	0	7721198	intron_variant	0	NR	9e-06	5.04576	(PC 38:4)	0.154831	[0.087-0.223] unit decrease	Affymetrix [at least 2500000] (imputed)	N	phosphatidylcholine 38:4 measurement	http://www.ebi.ac.uk/efo/EFO_0010386	GCST009391	Genome-wide genotyping array
2020-01-09	23823483	Rhee EP	2013-07-02	Cell Metab	www.ncbi.nlm.nih.gov/pubmed/23823483	A genome-wide association study of the human metabolome in a community-based cohort.	Metabolite levels	2,076 European ancestry individuals	NA	2p21	2	44029502	PPM1B	LRPPRC - NA	ENSG00000138095			33276		rs13016225-?	rs13016225	0	13016225	intergenic_variant	1	NR	6e-06	5.22185	(PC 38:5)	0.150136	[0.085-0.215] unit decrease	Affymetrix [at least 2500000] (imputed)	N	phosphatidylcholine 38:5 measurement	http://www.ebi.ac.uk/efo/EFO_0010387	GCST009391	Genome-wide genotyping array
2020-01-09	23823483	Rhee EP	2013-07-02	Cell Metab	www.ncbi.nlm.nih.gov/pubmed/23823483	A genome-wide association study of the human metabolome in a community-based cohort.	Metabolite levels	2,076 European ancestry individuals	NA	14q32.13	14	95087805	CLMN	DICER1			ENSG00000100697			rs1057035-?	rs1057035	0	1057035	3_prime_UTR_variant	0	NR	7e-06	5.1549	(PC 38:5)	0.213244	[0.12-0.31] unit decrease	Affymetrix [at least 2500000] (imputed)	N	phosphatidylcholine 38:5 measurement	http://www.ebi.ac.uk/efo/EFO_0010387	GCST009391	Genome-wide genotyping array
2020-01-09	23823483	Rhee EP	2013-07-02	Cell Metab	www.ncbi.nlm.nih.gov/pubmed/23823483	A genome-wide association study of the human metabolome in a community-based cohort.	Metabolite levels	2,076 European ancestry individuals	NA	1q44	1	246862636	SCCPDH	AHCTF1			ENSG00000153207			rs12068067-?	rs12068067	0	12068067	intron_variant	0	NR	2e-06	5.69897	(PC 38:6)	0.198871	[0.12-0.28] unit decrease	Affymetrix [at least 2500000] (imputed)	N	phosphatidylcholine 38:6 measurement	http://www.ebi.ac.uk/efo/EFO_0010388	GCST009391	Genome-wide genotyping array
2020-01-09	23823483	Rhee EP	2013-07-02	Cell Metab	www.ncbi.nlm.nih.gov/pubmed/23823483	A genome-wide association study of the human metabolome in a community-based cohort.	Metabolite levels	2,076 European ancestry individuals	NA	20p13	20	2916774	VPS16	PTPRA			ENSG00000132670			rs6138948-?	rs6138948	0	6138948	intron_variant	0	NR	5e-06	5.30103	(PC 38:6)	0.155946	[0.089-0.223] unit decrease	Affymetrix [at least 2500000] (imputed)	N	phosphatidylcholine 38:6 measurement	http://www.ebi.ac.uk/efo/EFO_0010388	GCST009391	Genome-wide genotyping array
2020-01-09	23823483	Rhee EP	2013-07-02	Cell Metab	www.ncbi.nlm.nih.gov/pubmed/23823483	A genome-wide association study of the human metabolome in a community-based cohort.	Metabolite levels	2,076 European ancestry individuals	NA	6q25.3	6	160014897	MAS1	IGF2R			ENSG00000197081			rs3798188-?	rs3798188	0	3798188	intron_variant	0	NR	8e-06	5.09691	(PC 38:3)	0.208878	[0.12-0.3] unit decrease	Affymetrix [at least 2500000] (imputed)	N	phosphatidylcholine 38:3 measurement	http://www.ebi.ac.uk/efo/EFO_0010385	GCST009391	Genome-wide genotyping array
2020-01-09	23823483	Rhee EP	2013-07-02	Cell Metab	www.ncbi.nlm.nih.gov/pubmed/23823483	A genome-wide association study of the human metabolome in a community-based cohort.	Metabolite levels	2,076 European ancestry individuals	NA	7q36.2	7	154420919	PAXIP1	DPP6			ENSG00000130226			rs286828-?	rs286828	0	286828	intron_variant	0	NR	8e-06	5.09691	(PC 38:3)	0.316298	[0.18-0.46] unit decrease	Affymetrix [at least 2500000] (imputed)	N	phosphatidylcholine 38:3 measurement	http://www.ebi.ac.uk/efo/EFO_0010385	GCST009391	Genome-wide genotyping array
2010-06-13	20453842	Stahl EA	2010-05-09	Nat Genet	www.ncbi.nlm.nih.gov/pubmed/20453842	Genome-wide association study meta-analysis identifies seven new rheumatoid arthritis risk loci.	Rheumatoid arthritis	5,539 European ancestry cases, 20,169 European ancestry controls	6,768 European ancestry cases, 8,806 European ancestry controls	2p16.1	2	60908994	REL	REL			ENSG00000162924			rs13031237-T	rs13031237	0	13031237	intron_variant	0	0.36	8e-07	6.09691		1.13	[1.07-1.18]	Affymetrix, Illumina [~ 2716259] (imputed)	N	rheumatoid arthritis	http://www.ebi.ac.uk/efo/EFO_0000685	GCST000679	Genome-wide genotyping array
2010-06-13	20453842	Stahl EA	2010-05-09	Nat Genet	www.ncbi.nlm.nih.gov/pubmed/20453842	Genome-wide association study meta-analysis identifies seven new rheumatoid arthritis risk loci.	Rheumatoid arthritis	5,539 European ancestry cases, 20,169 European ancestry controls	6,768 European ancestry cases, 8,806 European ancestry controls	2q11.2	2	100190478	AFF3	AFF3			ENSG00000144218			rs11676922-T	rs11676922	0	11676922	intron_variant	0	0.46	1e-14	14		1.12	[NR]	Affymetrix, Illumina [~ 2716259] (imputed)	N	rheumatoid arthritis	http://www.ebi.ac.uk/efo/EFO_0000685	GCST000679	Genome-wide genotyping array
2010-06-13	20453842	Stahl EA	2010-05-09	Nat Genet	www.ncbi.nlm.nih.gov/pubmed/20453842	Genome-wide association study meta-analysis identifies seven new rheumatoid arthritis risk loci.	Rheumatoid arthritis	5,539 European ancestry cases, 20,169 European ancestry controls	6,768 European ancestry cases, 8,806 European ancestry controls	4q27	4	122297158	IL2, IL21	KIAA1109			ENSG00000138688			rs13119723-A	rs13119723	0	13119723	intron_variant	0	0.15	7e-07	6.1549		1.12	[NR]	Affymetrix, Illumina [~ 2716259] (imputed)	N	rheumatoid arthritis	http://www.ebi.ac.uk/efo/EFO_0000685	GCST000679	Genome-wide genotyping array
2010-06-13	20453842	Stahl EA	2010-05-09	Nat Genet	www.ncbi.nlm.nih.gov/pubmed/20453842	Genome-wide association study meta-analysis identifies seven new rheumatoid arthritis risk loci.	Rheumatoid arthritis	5,539 European ancestry cases, 20,169 European ancestry controls	6,768 European ancestry cases, 8,806 European ancestry controls	12q24.12	12	111446804	SH2B3	SH2B3, ATXN2			ENSG00000111252, ENSG00000204842			rs3184504-T	rs3184504	0	3184504	missense_variant	0	0.51	6e-06	5.22185		1.08	[NR]	Affymetrix, Illumina [~ 2716259] (imputed)	N	rheumatoid arthritis	http://www.ebi.ac.uk/efo/EFO_0000685	GCST000679	Genome-wide genotyping array
2010-06-13	20453842	Stahl EA	2010-05-09	Nat Genet	www.ncbi.nlm.nih.gov/pubmed/20453842	Genome-wide association study meta-analysis identifies seven new rheumatoid arthritis risk loci.	Rheumatoid arthritis	5,539 European ancestry cases, 20,169 European ancestry controls	6,768 European ancestry cases, 8,806 European ancestry controls	5q11.2	5	56142753	IL6ST, ANKRD55	ANKRD55			ENSG00000164512			rs6859219-C	rs6859219	0	6859219	intron_variant	0	0.79	1e-11	11		1.28	[NR]	Affymetrix, Illumina [~ 2716259] (imputed)	N	rheumatoid arthritis	http://www.ebi.ac.uk/efo/EFO_0000685	GCST000679	Genome-wide genotyping array
2020-01-09	23823483	Rhee EP	2013-07-02	Cell Metab	www.ncbi.nlm.nih.gov/pubmed/23823483	A genome-wide association study of the human metabolome in a community-based cohort.	Metabolite levels	2,076 European ancestry individuals	NA	2p24.3	2	15582256	NAG	NBAS - DDX1	ENSG00000151779	ENSG00000079785		20922	8922	rs7601397-?	rs7601397	0	7601397	intergenic_variant	1	NR	6e-06	5.22185	(indole-3-propionate)	0.354182	[0.2-0.51] unit increase	Affymetrix [at least 2500000] (imputed)	N	indole-3-propionate measurement	http://www.ebi.ac.uk/efo/EFO_0010501	GCST009391	Genome-wide genotyping array
2020-01-09	23823483	Rhee EP	2013-07-02	Cell Metab	www.ncbi.nlm.nih.gov/pubmed/23823483	A genome-wide association study of the human metabolome in a community-based cohort.	Metabolite levels	2,076 European ancestry individuals	NA	2q23.3	2	152875130	PRPF40A	NA - UBQLN4P2		ENSG00000226213			1690	rs10931352-?	rs10931352	0	10931352	intergenic_variant	1	NR	5e-06	5.30103	(histidine)	0.288471	[0.16-0.41] unit decrease	Affymetrix [at least 2500000] (imputed)	N	histidine measurement	http://www.ebi.ac.uk/efo/EFO_0009769	GCST009391	Genome-wide genotyping array
2020-01-09	23823483	Rhee EP	2013-07-02	Cell Metab	www.ncbi.nlm.nih.gov/pubmed/23823483	A genome-wide association study of the human metabolome in a community-based cohort.	Metabolite levels	2,076 European ancestry individuals	NA	12q13.11	12	48114136	PFKM	PFKM			ENSG00000152556			rs2107638-?	rs2107638	0	2107638	intron_variant	0	NR	7e-06	5.1549	(histidine)	0.161337	[0.091-0.232] unit increase	Affymetrix [at least 2500000] (imputed)	N	histidine measurement	http://www.ebi.ac.uk/efo/EFO_0009769	GCST009391	Genome-wide genotyping array
2010-06-13	20453842	Stahl EA	2010-05-09	Nat Genet	www.ncbi.nlm.nih.gov/pubmed/20453842	Genome-wide association study meta-analysis identifies seven new rheumatoid arthritis risk loci.	Rheumatoid arthritis	5,539 European ancestry cases, 20,169 European ancestry controls	6,768 European ancestry cases, 8,806 European ancestry controls	2q11.2	2	100219272	AFF3	LINC01104			ENSG00000232084			rs10865035-A	rs10865035	0	10865035	intron_variant	0	0.47	2e-06	5.69897		1.12	[1.07-1.17]	Affymetrix, Illumina [~ 2716259] (imputed)	N	rheumatoid arthritis	http://www.ebi.ac.uk/efo/EFO_0000685	GCST000679	Genome-wide genotyping array
2014-03-04	23966867	Liu CT	2013-08-15	PLoS Genet	www.ncbi.nlm.nih.gov/pubmed/23966867	Genome-wide association of body fat distribution in African ancestry populations suggests new loci.	Waist-hip ratio	up to 19,744 African American individuals	Up to 7,606 African American individuals	2p14	2	67374839	ETAA1	LINC01829			ENSG00000236780			rs6739392-A	rs6739392	0	6739392	intron_variant	0	0.23	4e-06	5.39794	(BMI_women)	0.06	[0.04-0.08] unit increase	Affymetrix, Illumina [3200000] (imputed)	N	waist-hip ratio	http://www.ebi.ac.uk/efo/EFO_0004343	GCST002138	Genome-wide genotyping array
2020-01-09	23823483	Rhee EP	2013-07-02	Cell Metab	www.ncbi.nlm.nih.gov/pubmed/23823483	A genome-wide association study of the human metabolome in a community-based cohort.	Metabolite levels	2,076 European ancestry individuals	NA	11p15.1	11	20820424	SLC6A5	NELL1			ENSG00000165973			rs1519744-?	rs1519744	0	1519744	intron_variant	0	NR	8e-06	5.09691	(symmetric dimethylarginine)	0.998325	[0.56-1.44] unit decrease	Affymetrix [at least 2500000] (imputed)	N	symmetrical dimethylarginine measurement	http://www.ebi.ac.uk/efo/EFO_0006523	GCST009391	Genome-wide genotyping array
2020-01-09	23823483	Rhee EP	2013-07-02	Cell Metab	www.ncbi.nlm.nih.gov/pubmed/23823483	A genome-wide association study of the human metabolome in a community-based cohort.	Metabolite levels	2,076 European ancestry individuals	NA	3p14.3	3	56193894	CCDC66	ERC2			ENSG00000187672			rs9817254-?	rs9817254	0	9817254	intron_variant	0	NR	2e-07	6.69897	(TAG 46:0)	0.300762	[0.19-0.41] unit increase	Affymetrix [at least 2500000] (imputed)	N	triacylglycerol 46:0 measurement	http://www.ebi.ac.uk/efo/EFO_0010400	GCST009391	Genome-wide genotyping array
2020-01-09	23823483	Rhee EP	2013-07-02	Cell Metab	www.ncbi.nlm.nih.gov/pubmed/23823483	A genome-wide association study of the human metabolome in a community-based cohort.	Metabolite levels	2,076 European ancestry individuals	NA	12q21.2	12	76286580	OSBPL8	LNCOG			ENSG00000257219			rs11106529-?	rs11106529	0	11106529	intron_variant	0	NR	1e-06	6	(TAG 46:0)	0.236474	[0.14-0.33] unit increase	Affymetrix [at least 2500000] (imputed)	N	triacylglycerol 46:0 measurement	http://www.ebi.ac.uk/efo/EFO_0010400	GCST009391	Genome-wide genotyping array
2020-01-09	23823483	Rhee EP	2013-07-02	Cell Metab	www.ncbi.nlm.nih.gov/pubmed/23823483	A genome-wide association study of the human metabolome in a community-based cohort.	Metabolite levels	2,076 European ancestry individuals	NA	10q26.3	10	131614647	PPP2R2D	TCF7L2 - NA	ENSG00000148737			18446969		rs7071489-?	rs7071489	0	7071489	intergenic_variant	1	NR	4e-06	5.39794	(suberic acid)	0.295807	[0.17-0.42] unit decrease	Affymetrix [at least 2500000] (imputed)	N	suberic acid measurement	http://www.ebi.ac.uk/efo/EFO_0010534	GCST009391	Genome-wide genotyping array
2020-01-09	23823483	Rhee EP	2013-07-02	Cell Metab	www.ncbi.nlm.nih.gov/pubmed/23823483	A genome-wide association study of the human metabolome in a community-based cohort.	Metabolite levels	2,076 European ancestry individuals	NA	5q22.3	5	114214720	YTHDC2	KCNN2			ENSG00000080709			rs6894710-?	rs6894710	0	6894710	intron_variant	0	NR	2e-06	5.69897	(sucrose)	0.182395	[0.11-0.26] unit decrease	Affymetrix [at least 2500000] (imputed)	N	sucrose measurement	http://www.ebi.ac.uk/efo/EFO_0010535	GCST009391	Genome-wide genotyping array
2020-01-09	23823483	Rhee EP	2013-07-02	Cell Metab	www.ncbi.nlm.nih.gov/pubmed/23823483	A genome-wide association study of the human metabolome in a community-based cohort.	Metabolite levels	2,076 European ancestry individuals	NA	8q21.2	8	83638020	LRRCC1							rs1387241-?	rs1387241	0	1387241	intergenic_variant	1	NR	8e-06	5.09691	(sucrose)	0.223927	[0.13-0.32] unit increase	Affymetrix [at least 2500000] (imputed)	N	sucrose measurement	http://www.ebi.ac.uk/efo/EFO_0010535	GCST009391	Genome-wide genotyping array
2014-01-08	23793025	Anttila V	2013-06-23	Nat Genet	www.ncbi.nlm.nih.gov/pubmed/23793025	Genome-wide meta-analysis identifies new susceptibility loci for migraine.	Migraine - clinic-based	5,175 European ancestry clinic-based cases, 13,972 European ancestry clinic-based controls	NA	5q23.3	5	128380874	intergenic	FBN2			ENSG00000138829			rs17608902-A	rs17608902	0	17608902	intron_variant	0	0.09	1e-07	7		1.25	[1.15-1.35]	Affymetrix, Illumina [~ 2300000] (imputed)	N	migraine disorder	http://purl.obolibrary.org/obo/MONDO_0005277	GCST002079	Genome-wide genotyping array
2014-01-08	23793025	Anttila V	2013-06-23	Nat Genet	www.ncbi.nlm.nih.gov/pubmed/23793025	Genome-wide meta-analysis identifies new susceptibility loci for migraine.	Migraine with aura	5,118 European ancestry cases, 74,239 European ancestry controls	NA	18q21.31	18	58342372	intergenic	NEDD4L			ENSG00000049759			rs12454023-?	rs12454023	0	12454023	intron_variant	0	0.5	8e-07	6.09691		1.12	[1.08-1.18]	Affymetrix, Illumina [~ 2300000] (imputed)	N	migraine disorder	http://purl.obolibrary.org/obo/MONDO_0005277	GCST002080	Genome-wide genotyping array
2014-01-08	23793025	Anttila V	2013-06-23	Nat Genet	www.ncbi.nlm.nih.gov/pubmed/23793025	Genome-wide meta-analysis identifies new susceptibility loci for migraine.	Migraine	23,285 European ancestry cases, 95,425 European ancestry controls	NA	10q24.32	10	102988961	intergenic	CNNM2			ENSG00000148842			rs1890185-G	rs1890185	0	1890185	intron_variant	0	0.39	4e-07	6.39794		1.06	[1.04-1.08]	Affymetrix, Illumina [~ 2300000] (imputed)	N	migraine disorder	http://purl.obolibrary.org/obo/MONDO_0005277	GCST002081	Genome-wide genotyping array
2015-05-08	22076464	Ellinghaus E	2011-11-11	Leukemia	www.ncbi.nlm.nih.gov/pubmed/22076464	Identification of germline susceptibility loci in ETV6-RUNX1-rearranged childhood acute lymphoblastic leukemia.	Acute lymphoblastic leukemia (childhood)	419 European ancestry ETV6-RUNX1 positive cases, 474 European ancestry controls	951 European ancestry ETV6-RUNX1 positive cases, 326 European ancestry ETV6-RUNX1 negative cases, 3,061 European ancestry controls	3p14.3	3	55773227	ERC2	ERC2			ENSG00000187672			rs6445754-C	rs6445754	0	6445754	intron_variant	0	0.22	5e-06	5.30103	(ETV6-RUNX1 positive, Northern European)			Affymetrix [355750]	N	acute lymphoblastic leukemia	http://www.ebi.ac.uk/efo/EFO_0000220	GCST001320	Genome-wide genotyping array
2020-01-09	23823483	Rhee EP	2013-07-02	Cell Metab	www.ncbi.nlm.nih.gov/pubmed/23823483	A genome-wide association study of the human metabolome in a community-based cohort.	Metabolite levels	2,076 European ancestry individuals	NA	2q22.1	2	140811690	NXPH2	LRP1B			ENSG00000168702			rs6758311-?	rs6758311	0	6758311	intron_variant	0	NR	5e-06	5.30103	(TAG 58:6)	0.249334	[0.14-0.36] unit increase	Affymetrix [at least 2500000] (imputed)	N	triacylglycerol 58:6 measurement	http://www.ebi.ac.uk/efo/EFO_0010440	GCST009391	Genome-wide genotyping array
2015-09-24	25282103	Wood AR	2014-10-05	Nat Genet	www.ncbi.nlm.nih.gov/pubmed/25282103	Defining the role of common variation in the genomic and biological architecture of adult human height.	Height	253,288 European ancestry individuals	80,067 European ancestry individuals	5p13.2	5	37046524	NIPBL	NIPBL			ENSG00000164190			rs301901-A	rs301901	0	301901	intron_variant	0	0.565	4e-16	15.3979		0.024	[0.018-0.03] unit increase	Affymetrix, Illumina, Perlegen [2550858] (imputed)	N	body height	http://www.ebi.ac.uk/efo/EFO_0004339	GCST002647	Genome-wide genotyping array
2015-09-24	25282103	Wood AR	2014-10-05	Nat Genet	www.ncbi.nlm.nih.gov/pubmed/25282103	Defining the role of common variation in the genomic and biological architecture of adult human height.	Height	253,288 European ancestry individuals	80,067 European ancestry individuals	5q35.3	5	177149292	NSD1	NSD1			ENSG00000165671			rs11950938-C	rs11950938	0	11950938	intron_variant	0	0.971	5e-11	10.301		0.061	[0.043-0.079] unit decrease	Affymetrix, Illumina, Perlegen [2550858] (imputed)	N	body height	http://www.ebi.ac.uk/efo/EFO_0004339	GCST002647	Genome-wide genotyping array
2015-09-24	25282103	Wood AR	2014-10-05	Nat Genet	www.ncbi.nlm.nih.gov/pubmed/25282103	Defining the role of common variation in the genomic and biological architecture of adult human height.	Height	253,288 European ancestry individuals	80,067 European ancestry individuals	6q14.1	6	80246491	BCKDHB	BCKDHB			ENSG00000083123			rs648831-T	rs648831	0	648831	intron_variant	0	0.503	3e-26	25.5229		0.031	[0.025-0.037] unit increase	Affymetrix, Illumina, Perlegen [2550858] (imputed)	N	body height	http://www.ebi.ac.uk/efo/EFO_0004339	GCST002647	Genome-wide genotyping array
2015-09-24	25282103	Wood AR	2014-10-05	Nat Genet	www.ncbi.nlm.nih.gov/pubmed/25282103	Defining the role of common variation in the genomic and biological architecture of adult human height.	Height	253,288 European ancestry individuals	80,067 European ancestry individuals	6q23.1	6	130053316	L3MBTL3	L3MBTL3			ENSG00000198945			rs7740107-A	rs7740107	0	7740107	intron_variant	0	0.737	3e-36	35.5229		0.042	[0.036-0.048] unit decrease	Affymetrix, Illumina, Perlegen [2550858] (imputed)	N	body height	http://www.ebi.ac.uk/efo/EFO_0004339	GCST002647	Genome-wide genotyping array
2015-09-24	25282103	Wood AR	2014-10-05	Nat Genet	www.ncbi.nlm.nih.gov/pubmed/25282103	Defining the role of common variation in the genomic and biological architecture of adult human height.	Height	253,288 European ancestry individuals	80,067 European ancestry individuals	7q21.2	7	92615108	CDK6	CDK6			ENSG00000105810			rs42039-T	rs42039	0	42039	3_prime_UTR_variant	0	0.266	4e-88	87.3979		0.068	[0.062-0.074] unit increase	Affymetrix, Illumina, Perlegen [2550858] (imputed)	N	body height	http://www.ebi.ac.uk/efo/EFO_0004339	GCST002647	Genome-wide genotyping array
2015-04-30	25173107	Chen Y	2014-08-31	Nat Genet	www.ncbi.nlm.nih.gov/pubmed/25173107	Common variants near ABCA1 and in PMM2 are associated with primary open-angle glaucoma.	Glaucoma (high intraocular pressure)	966 Han Chinese ancestry cases, 1,005 Han Chinese ancestry controls	1,140 Han Chinese ancestry cases, 2,237 Han Chinese ancestry controls	16p13.2	16	8803074	PMM2	PMM2			ENSG00000140650			rs3785176-G	rs3785176	0	3785176	intron_variant	0	0.23	2e-07	6.69897		1.28	[1.17-1.41]	Illumina [870261]	N	open-angle glaucoma	http://www.ebi.ac.uk/efo/EFO_0004190	GCST002581	Genome-wide genotyping array
2014-11-15	24823311	Guan W	2014-05-13	Circ Cardiovasc Genet	www.ncbi.nlm.nih.gov/pubmed/24823311	Genome-wide association study of plasma N6 polyunsaturated fatty acids within the cohorts for heart and aging research in genomic epidemiology consortium.	Plasma omega-6 polyunsaturated fatty acid levels (gamma-linolenic acid)	8,631 European ancestry individuals	NA	16p13.11	16	15035602	PDXDC1, NTAN1, C16orf45, KIAA0430, MYH11, NDEI, RRN3, PARN	PDXDC1, PDXDC1			ENSG00000179889, ENSG00000275498			rs4985155-A	rs4985155	0	4985155	intron_variant	0	0.647	2e-12	11.699		0.01	[NR] unit increase	Affymetrix, Illumina [~ 2500000] (imputed)	N	omega-6 polyunsaturated fatty acid measurement	http://www.ebi.ac.uk/efo/EFO_0005680	GCST002450	Genome-wide genotyping array
2014-11-15	24823311	Guan W	2014-05-13	Circ Cardiovasc Genet	www.ncbi.nlm.nih.gov/pubmed/24823311	Genome-wide association study of plasma N6 polyunsaturated fatty acids within the cohorts for heart and aging research in genomic epidemiology consortium.	Plasma omega-6 polyunsaturated fatty acid levels (linoleic acid)	8,631 European ancestry individuals	NA	16p13.11	16	15038117	PDXDC1, NTAN1, C16orf45, KIAA0430, MYH11, NDEI, RRN3, PARN	NTAN1, NTAN1, PDXDC1, PDXDC1			ENSG00000275779, ENSG00000157045, ENSG00000179889, ENSG00000275498			rs1136001-T	rs1136001	0	1136001	missense_variant	0	0.309	1e-15	15		0.35	[NR] unit increase	Affymetrix, Illumina [~ 2500000] (imputed)	N	omega-6 polyunsaturated fatty acid measurement	http://www.ebi.ac.uk/efo/EFO_0005680	GCST002446	Genome-wide genotyping array
2014-11-15	24823311	Guan W	2014-05-13	Circ Cardiovasc Genet	www.ncbi.nlm.nih.gov/pubmed/24823311	Genome-wide association study of plasma N6 polyunsaturated fatty acids within the cohorts for heart and aging research in genomic epidemiology consortium.	Plasma omega-6 polyunsaturated fatty acid levels (linoleic acid)	8,631 European ancestry individuals	NA	16p13.11	16	15056976	PDXDC1, NTAN1, C16orf45, KIAA0430, MYH11, NDEI, RRN3, PARN	PDXDC1, PDXDC1			ENSG00000179889, ENSG00000275498			rs2280018-A	rs2280018	0	2280018	intron_variant	0	0.38	4e-14	13.3979	(Conditioned on rs16966952)	0.38	[0.28-0.48] unit increase	Affymetrix, Illumina [~ 2500000] (imputed)	N	omega-6 polyunsaturated fatty acid measurement	http://www.ebi.ac.uk/efo/EFO_0005680	GCST002446	Genome-wide genotyping array
2014-11-15	24823311	Guan W	2014-05-13	Circ Cardiovasc Genet	www.ncbi.nlm.nih.gov/pubmed/24823311	Genome-wide association study of plasma N6 polyunsaturated fatty acids within the cohorts for heart and aging research in genomic epidemiology consortium.	Plasma omega-6 polyunsaturated fatty acid levels (dihomo-gamma-linolenic acid)	8,631 European ancestry individuals	NA	16p13.11	16	15035602	PDXDC1, NTAN1, C16orf45, KIAA0430, MYH11, NDEI, RRN3, PARN	PDXDC1, PDXDC1			ENSG00000179889, ENSG00000275498			rs4985155-A	rs4985155	0	4985155	intron_variant	0	0.648	2e-67	66.699		0.22	[NR] unit increase	Affymetrix, Illumina [~ 2500000] (imputed)	N	omega-6 polyunsaturated fatty acid measurement	http://www.ebi.ac.uk/efo/EFO_0005680	GCST002444	Genome-wide genotyping array
2014-11-15	24823311	Guan W	2014-05-13	Circ Cardiovasc Genet	www.ncbi.nlm.nih.gov/pubmed/24823311	Genome-wide association study of plasma N6 polyunsaturated fatty acids within the cohorts for heart and aging research in genomic epidemiology consortium.	Plasma omega-6 polyunsaturated fatty acid levels (dihomo-gamma-linolenic acid)	8,631 European ancestry individuals	NA	16p13.11	16	15056976	PDXDC1, NTAN1, C16orf45, KIAA0430, MYH11, NDEI, RRN3, PARN	PDXDC1, PDXDC1			ENSG00000179889, ENSG00000275498			rs2280018-A	rs2280018	0	2280018	intron_variant	0	0.39	5e-25	24.301	(Conditioned on rs16966952)	0.16	[0.12-0.20] unit decrease	Affymetrix, Illumina [~ 2500000] (imputed)	N	omega-6 polyunsaturated fatty acid measurement	http://www.ebi.ac.uk/efo/EFO_0005680	GCST002444	Genome-wide genotyping array
2015-06-08	25352737	Ritchie MD	2014-09-19	Mol Vis	www.ncbi.nlm.nih.gov/pubmed/25352737	Electronic medical records and genomics (eMERGE) network exploration in cataract: several new potential susceptibility loci.	Age-related cataracts	5,503 European, Black, and other ancestry cases age 50 and older, 1,894 European, Black, and other ancestry controls age 50 and older	NA	16q23.2	16	81424054	CMIP, GAN	GAN - CMIP	ENSG00000261609	ENSG00000153815		33245	20754	rs8044853-?	rs8044853	0	8044853	regulatory_region_variant	1	0.665	2e-06	5.69897		1.41	[NR]	Illumina [530101]	N	Age-related cataract	http://purl.obolibrary.org/obo/HP_0011141	GCST002619	Genome-wide genotyping array
2015-07-08	25343990	Cornelis MC	2014-10-24	Hum Mol Genet	www.ncbi.nlm.nih.gov/pubmed/25343990	Genome-wide association study of selenium concentrations.	Blood and toenail selenium levels	9,639 European ancestry individuals	NA	21q22.3	21	43062826	PKNOX1, U2AF1, CBS, WDR4	CBS			ENSG00000160200			rs1789953-T	rs1789953	0	1789953	intron_variant	0	0.14	3e-08	7.52288				Affymetrix, Illumina [2379663] (imputed)	N	selenium measurement	http://www.ebi.ac.uk/efo/EFO_0006331	GCST002670	Genome-wide genotyping array
2015-07-08	25343990	Cornelis MC	2014-10-24	Hum Mol Genet	www.ncbi.nlm.nih.gov/pubmed/25343990	Genome-wide association study of selenium concentrations.	Blood and toenail selenium levels	9,639 European ancestry individuals	NA	21q22.3	21	43066854	PKNOX1, U2AF1, CBS	CBS			ENSG00000160200			rs234709-T	rs234709	0	234709	intron_variant	0	0.45	5e-09	8.30103				Affymetrix, Illumina [2379663] (imputed)	N	selenium measurement	http://www.ebi.ac.uk/efo/EFO_0006331	GCST002670	Genome-wide genotyping array
2015-09-14	25387704	Malone SM	2014-12-01	Psychophysiology	www.ncbi.nlm.nih.gov/pubmed/25387704	Heritability and molecular-genetic basis of resting EEG activity: a genome-wide association study.	Electroencephalogram traits	2,383 European ancestry adolescents and 1,643 European ancestry adults from 1,613 families	NA	11q13.2	11	66119191	PACS1	PACS1			ENSG00000175115			rs524281-?	rs524281	0	524281	intron_variant	0	NR	4e-06	5.39794	(Alpha peak frequency, occipital	0.073	[0.042-0.104] unit increase	Illumina [527829]	N	alpha peak frequency measurement, alpha wave measurement, electroencephalogram measurement	http://www.ebi.ac.uk/efo/EFO_0006883, http://www.ebi.ac.uk/efo/EFO_0006870, http://www.ebi.ac.uk/efo/EFO_0004357	GCST002709	Genome-wide genotyping array
2015-09-14	25387704	Malone SM	2014-12-01	Psychophysiology	www.ncbi.nlm.nih.gov/pubmed/25387704	Heritability and molecular-genetic basis of resting EEG activity: a genome-wide association study.	Electroencephalogram traits	2,383 European ancestry adolescents and 1,643 European ancestry adults from 1,613 families	NA	5p15.2	5	14434155	TRIO	TRIO			ENSG00000038382			rs17428704-?	rs17428704	0	17428704	intron_variant	0	NR	6e-06	5.22185	(Theta power, Cz)	0.16	[0.091-0.229] unit increase	Illumina [527829]	N	theta wave measurement, electroencephalogram measurement	http://www.ebi.ac.uk/efo/EFO_0006873, http://www.ebi.ac.uk/efo/EFO_0004357	GCST002709	Genome-wide genotyping array
2015-04-24	25187374	Hwang JY	2014-09-03	Diabetes	www.ncbi.nlm.nih.gov/pubmed/25187374	Genome-wide association meta-analysis identifies novel variants associated with fasting plasma glucose in East Asians.	Fasting plasma glucose	24,740 East Asian ancestry individuals	21,345 East Asian ancestry individuals	2q31.1	2	172681585	PDK1, RAPGEF4	RAPGEF4-AS1			ENSG00000228016			rs733331-?	rs733331	0	733331	intron_variant	0	NR	7e-11	10.1549		0.036	[0.024-0.048] unit increase	Affymetrix, Illumina [up to 2315813] (imputed)	N	fasting blood glucose measurement	http://www.ebi.ac.uk/efo/EFO_0004465	GCST002586	Genome-wide genotyping array
2015-04-30	25173105	Gharahkhani P	2014-08-31	Nat Genet	www.ncbi.nlm.nih.gov/pubmed/25173105	Common variants near ABCA1, AFAP1 and GMDS confer risk of primary open-angle glaucoma.	Glaucoma (primary open-angle)	1,155 European ancestry cases, 1,922 European ancestry controls	3,548 European ancestry cases, 9,496 European ancestry controls	11q23.3	11	120475651	ARHGEF12	ARHGEF12			ENSG00000196914			rs2276035-A	rs2276035	0	2276035	intron_variant	0	0.16	8e-06	5.09691		1.18	[NR]	Illumina [7594768] (imputed)	N	open-angle glaucoma	http://www.ebi.ac.uk/efo/EFO_0004190	GCST002582	Genome-wide genotyping array
2015-06-08	25194280	Wei Q	2014-09-07	Nat Genet	www.ncbi.nlm.nih.gov/pubmed/25194280	Genome-wide association study identifies three susceptibility loci for laryngeal squamous cell carcinoma in the Chinese population.	Laryngeal squamous cell carcinoma	993 Chinese ancestry cases, 1,995 Chinese ancestry controls	2,398 Chinese ancestry cases, 2,804 Chinese ancestry controls	5q14.3	5	83523300	VCAN	VCAN			ENSG00000038427			rs310518-?	rs310518	0	310518	intron_variant	0	0.79	7e-08	7.1549		1.27	[1.16-1.37]	Affymetrix [662108]	N	laryngeal squamous cell carcinoma	http://www.ebi.ac.uk/efo/EFO_0006352	GCST002597	Genome-wide genotyping array
2015-04-16	25056061	Ripke S	2014-07-22	Nature	www.ncbi.nlm.nih.gov/pubmed/25056061	Biological insights from 108 schizophrenia-associated genetic loci.	Schizophrenia	32,405 European ancestry cases, 42,221 European ancestry controls, 1,235 European ancestry cases and 1,235 European ancestry controls from 1235 parent-offspring trios, 1,836 East Asian ancestry cases, 3,383 East Asian ancestry controls	1,513 European ancestry cases, 66,236 European ancestry controls	4q33	4	169705401	C4orf27, CLCN3, NEK1	CLCN3			ENSG00000109572			rs10520163-T	rs10520163	0	10520163	intron_variant	0	0.47	1e-09	9		1.065	[1.043-1.086]	Affymetrix, Illumina [9005918] (imputed)	N	schizophrenia	http://purl.obolibrary.org/obo/MONDO_0005090	GCST002539	Genome-wide genotyping array
2015-04-16	25056061	Ripke S	2014-07-22	Nature	www.ncbi.nlm.nih.gov/pubmed/25056061	Biological insights from 108 schizophrenia-associated genetic loci.	Schizophrenia	32,405 European ancestry cases, 42,221 European ancestry controls, 1,235 European ancestry cases and 1,235 European ancestry controls from 1235 parent-offspring trios, 1,836 East Asian ancestry cases, 3,383 East Asian ancestry controls	1,513 European ancestry cases, 66,236 European ancestry controls	1q32.2	1	207803738	C1orf132, CD46, CR1L	MIR29B2CHG			ENSG00000203709			rs7523273-A	rs7523273	0	7523273	non_coding_transcript_exon_variant	0	0.685	4e-08	7.39794		1.063	[1.040-1.087]	Affymetrix, Illumina [9005918] (imputed)	N	schizophrenia	http://purl.obolibrary.org/obo/MONDO_0005090	GCST002539	Genome-wide genotyping array
2015-04-16	25056061	Ripke S	2014-07-22	Nature	www.ncbi.nlm.nih.gov/pubmed/25056061	Biological insights from 108 schizophrenia-associated genetic loci.	Schizophrenia	32,405 European ancestry cases, 42,221 European ancestry controls, 1,235 European ancestry cases and 1,235 European ancestry controls from 1235 parent-offspring trios, 1,836 East Asian ancestry cases, 3,383 East Asian ancestry controls	1,513 European ancestry cases, 66,236 European ancestry controls	6q13	6	72445999	RIMS1	RIMS1 - NA	ENSG00000079841			42856		rs1339227-C	rs1339227	0	1339227	intergenic_variant	1	0.632	3e-08	7.52288		1.06157	[1.04-1.08]	Affymetrix, Illumina [9005918] (imputed)	N	schizophrenia	http://purl.obolibrary.org/obo/MONDO_0005090	GCST002539	Genome-wide genotyping array
2015-04-16	25056061	Ripke S	2014-07-22	Nature	www.ncbi.nlm.nih.gov/pubmed/25056061	Biological insights from 108 schizophrenia-associated genetic loci.	Schizophrenia	32,405 European ancestry cases, 42,221 European ancestry controls, 1,235 European ancestry cases and 1,235 European ancestry controls from 1235 parent-offspring trios, 1,836 East Asian ancestry cases, 3,383 East Asian ancestry controls	1,513 European ancestry cases, 66,236 European ancestry controls	3q22.3	3	136569563	MSL2, NCK1, PCCB, PPP2R3A, SLC35G2, STAG1	STAG1			ENSG00000118007			rs7432375-G	rs7432375	0	7432375	intron_variant	0	0.551	7e-11	10.1549		1.07181	[1.05-1.09]	Affymetrix, Illumina [9005918] (imputed)	N	schizophrenia	http://purl.obolibrary.org/obo/MONDO_0005090	GCST002539	Genome-wide genotyping array
2015-04-16	25056061	Ripke S	2014-07-22	Nature	www.ncbi.nlm.nih.gov/pubmed/25056061	Biological insights from 108 schizophrenia-associated genetic loci.	Schizophrenia	32,405 European ancestry cases, 42,221 European ancestry controls, 1,235 European ancestry cases and 1,235 European ancestry controls from 1235 parent-offspring trios, 1,836 East Asian ancestry cases, 3,383 East Asian ancestry controls	1,513 European ancestry cases, 66,236 European ancestry controls	10q24.32	10	102852578	ARL3, AS3MT, C10orf32, CNNM2, CYP17A1, INA, NT5C2, PCGF6, PDCD11, SFXN2, TAF5, TRIM8, USMG5, WBP1L	PTGES3P4 - BORCS7	ENSG00000236937	ENSG00000166275		6628	1681	rs11191419-T	rs11191419	0	11191419	intron_variant	1	0.64	6e-19	18.2218		1.10375	[1.08-1.13]	Affymetrix, Illumina [9005918] (imputed)	N	schizophrenia	http://purl.obolibrary.org/obo/MONDO_0005090	GCST002539	Genome-wide genotyping array
2015-04-16	25056061	Ripke S	2014-07-22	Nature	www.ncbi.nlm.nih.gov/pubmed/25056061	Biological insights from 108 schizophrenia-associated genetic loci.	Schizophrenia	32,405 European ancestry cases, 42,221 European ancestry controls, 1,235 European ancestry cases and 1,235 European ancestry controls from 1235 parent-offspring trios, 1,836 East Asian ancestry cases, 3,383 East Asian ancestry controls	1,513 European ancestry cases, 66,236 European ancestry controls	10q24.32	10	102852578	ARL3, AS3MT, C10orf32, CNNM2, CYP17A1, INA, NT5C2, PCGF6, PDCD11, SFXN2, TAF5, TRIM8, USMG5, WBP1L	PTGES3P4 - BORCS7	ENSG00000236937	ENSG00000166275		6628	1681	rs11191419-T	rs11191419	0	11191419	intron_variant	1	0.64	6e-19	18.2218		1.10375	[1.08-1.13]	Affymetrix, Illumina [9005918] (imputed)	N	schizophrenia	http://purl.obolibrary.org/obo/MONDO_0005090	GCST002539	Genome-wide genotyping array
2015-04-16	25056061	Ripke S	2014-07-22	Nature	www.ncbi.nlm.nih.gov/pubmed/25056061	Biological insights from 108 schizophrenia-associated genetic loci.	Schizophrenia	32,405 European ancestry cases, 42,221 European ancestry controls, 1,235 European ancestry cases and 1,235 European ancestry controls from 1235 parent-offspring trios, 1,836 East Asian ancestry cases, 3,383 East Asian ancestry controls	1,513 European ancestry cases, 66,236 European ancestry controls	11q12.1	11	57742822	BTBD18, C11orf31, CLP1, CTNND1, MED19, SERPING1, TMX2, YPEL4, ZDHHC5	SELENOH			ENSG00000211450			rs9420-A	rs9420	0	9420	non_coding_transcript_exon_variant	0	0.311	2e-09	8.69897		1.068	[1.045-1.092]	Affymetrix, Illumina [9005918] (imputed)	N	schizophrenia	http://purl.obolibrary.org/obo/MONDO_0005090	GCST002539	Genome-wide genotyping array
2015-04-16	25056061	Ripke S	2014-07-22	Nature	www.ncbi.nlm.nih.gov/pubmed/25056061	Biological insights from 108 schizophrenia-associated genetic loci.	Schizophrenia	32,405 European ancestry cases, 42,221 European ancestry controls, 1,235 European ancestry cases and 1,235 European ancestry controls from 1235 parent-offspring trios, 1,836 East Asian ancestry cases, 3,383 East Asian ancestry controls	1,513 European ancestry cases, 66,236 European ancestry controls	1p34.2	1	43634413	KDM4A, PTPRF	PTPRF - KDM4A	ENSG00000142949	ENSG00000066135		10747	15736	rs11210892-A	rs11210892	0	11210892	intergenic_variant	1	0.323	3e-10	9.52288		1.07066	[1.05-1.09]	Affymetrix, Illumina [9005918] (imputed)	N	schizophrenia	http://purl.obolibrary.org/obo/MONDO_0005090	GCST002539	Genome-wide genotyping array
2015-04-16	25056061	Ripke S	2014-07-22	Nature	www.ncbi.nlm.nih.gov/pubmed/25056061	Biological insights from 108 schizophrenia-associated genetic loci.	Schizophrenia	32,405 European ancestry cases, 42,221 European ancestry controls, 1,235 European ancestry cases and 1,235 European ancestry controls from 1235 parent-offspring trios, 1,836 East Asian ancestry cases, 3,383 East Asian ancestry controls	1,513 European ancestry cases, 66,236 European ancestry controls				DPYD, MIR137							rs1702294-C	rs1702294	0	1702294		1	0.809	3e-19	18.5229		1.1274	[1.1-1.16]	Affymetrix, Illumina [9005918] (imputed)	N	schizophrenia	http://purl.obolibrary.org/obo/MONDO_0005090	GCST002539	Genome-wide genotyping array
2015-04-16	25056061	Ripke S	2014-07-22	Nature	www.ncbi.nlm.nih.gov/pubmed/25056061	Biological insights from 108 schizophrenia-associated genetic loci.	Schizophrenia	32,405 European ancestry cases, 42,221 European ancestry controls, 1,235 European ancestry cases and 1,235 European ancestry controls from 1235 parent-offspring trios, 1,836 East Asian ancestry cases, 3,383 East Asian ancestry controls	1,513 European ancestry cases, 66,236 European ancestry controls	2p16.1	2	57760458	FANCL, VRK2	ACTG1P22			ENSG00000271615			rs11682175-C	rs11682175	0	11682175	intron_variant	0	0.458	1e-11	11		1.07181	[1.05-1.09]	Affymetrix, Illumina [9005918] (imputed)	N	schizophrenia	http://purl.obolibrary.org/obo/MONDO_0005090	GCST002539	Genome-wide genotyping array
2015-04-16	25056061	Ripke S	2014-07-22	Nature	www.ncbi.nlm.nih.gov/pubmed/25056061	Biological insights from 108 schizophrenia-associated genetic loci.	Schizophrenia	32,405 European ancestry cases, 42,221 European ancestry controls, 1,235 European ancestry cases and 1,235 European ancestry controls from 1235 parent-offspring trios, 1,836 East Asian ancestry cases, 3,383 East Asian ancestry controls	1,513 European ancestry cases, 66,236 European ancestry controls	3p21.1	3	52811089	GLT8D1, GNL3, ITIH1, ITIH3, ITIH4, MUSTN1, NEK4, NISCH, NT5DC2, PBRM1, SMIM4, SPCS1, STAB1, TMEM110, TMEM110-MUSTN1	ITIH3 - ITIH4	ENSG00000162267	ENSG00000055955		2080	1873	rs2535627-T	rs2535627	0	2535627	intergenic_variant	1	0.529	4e-11	10.3979		1.071	[1.049-1.092]	Affymetrix, Illumina [9005918] (imputed)	N	schizophrenia	http://purl.obolibrary.org/obo/MONDO_0005090	GCST002539	Genome-wide genotyping array
2015-04-16	25056061	Ripke S	2014-07-22	Nature	www.ncbi.nlm.nih.gov/pubmed/25056061	Biological insights from 108 schizophrenia-associated genetic loci.	Schizophrenia	32,405 European ancestry cases, 42,221 European ancestry controls, 1,235 European ancestry cases and 1,235 European ancestry controls from 1235 parent-offspring trios, 1,836 East Asian ancestry cases, 3,383 East Asian ancestry controls	1,513 European ancestry cases, 66,236 European ancestry controls	15q25.1	15	78615690	AC027228.1, AGPHD1, CHRNA3, CHRNA5, CHRNB4, IREB2, PSMA4	CHRNA3			ENSG00000080644			rs8042374-A	rs8042374	0	8042374	intron_variant	0	0.725	2e-13	12.699		1.093	[1.067-1.119]	Affymetrix, Illumina [9005918] (imputed)	N	schizophrenia	http://purl.obolibrary.org/obo/MONDO_0005090	GCST002539	Genome-wide genotyping array
2015-04-16	25056061	Ripke S	2014-07-22	Nature	www.ncbi.nlm.nih.gov/pubmed/25056061	Biological insights from 108 schizophrenia-associated genetic loci.	Schizophrenia	32,405 European ancestry cases, 42,221 European ancestry controls, 1,235 European ancestry cases and 1,235 European ancestry controls from 1235 parent-offspring trios, 1,836 East Asian ancestry cases, 3,383 East Asian ancestry controls	1,513 European ancestry cases, 66,236 European ancestry controls				ERCC4							rs7405404-T	rs7405404	0	7405404		1	0.223	1e-09	9		1.077	[1.052-1.103]	Affymetrix, Illumina [9005918] (imputed)	N	schizophrenia	http://purl.obolibrary.org/obo/MONDO_0005090	GCST002539	Genome-wide genotyping array
2015-04-16	25056061	Ripke S	2014-07-22	Nature	www.ncbi.nlm.nih.gov/pubmed/25056061	Biological insights from 108 schizophrenia-associated genetic loci.	Schizophrenia	32,405 European ancestry cases, 42,221 European ancestry controls, 1,235 European ancestry cases and 1,235 European ancestry controls from 1235 parent-offspring trios, 1,836 East Asian ancestry cases, 3,383 East Asian ancestry controls	1,513 European ancestry cases, 66,236 European ancestry controls	16q21	16	58647489	CNOT1, SLC38A7	CNOT1 - SLC38A7	ENSG00000125107	ENSG00000103042		17604	17620	rs12325245-T	rs12325245	0	12325245	intergenic_variant	1	0.141	2e-08	7.69897		1.08696	[1.06-1.12]	Affymetrix, Illumina [9005918] (imputed)	N	schizophrenia	http://purl.obolibrary.org/obo/MONDO_0005090	GCST002539	Genome-wide genotyping array
2015-04-16	25056061	Ripke S	2014-07-22	Nature	www.ncbi.nlm.nih.gov/pubmed/25056061	Biological insights from 108 schizophrenia-associated genetic loci.	Schizophrenia	32,405 European ancestry cases, 42,221 European ancestry controls, 1,235 European ancestry cases and 1,235 European ancestry controls from 1235 parent-offspring trios, 1,836 East Asian ancestry cases, 3,383 East Asian ancestry controls	1,513 European ancestry cases, 66,236 European ancestry controls	22q13.2	22	41191552	CHADL, EP300, L3MBTL2, RANGAP1	EP300-AS1			ENSG00000231993			rs9607782-A	rs9607782	0	9607782	intron_variant	0	0.232	2e-11	10.699		1.087	[1.060-1.113]	Affymetrix, Illumina [9005918] (imputed)	N	schizophrenia	http://purl.obolibrary.org/obo/MONDO_0005090	GCST002539	Genome-wide genotyping array
2015-04-23	25060954	Wolber LE	2014-07-24	Hum Mol Genet	www.ncbi.nlm.nih.gov/pubmed/25060954	Salt-inducible kinase 3, SIK3, is a new gene associated with hearing.	Hearing function	1,022 European ancestry individuals, 280 Carlantino (founder/genetic isolate) individuals, 1,097 Friuli Venezia Giulia (founder/genetic isolate) individuals, 804 Korcula (founder/genetic isolate) individuals, 497 Split (founder/genetic isolate) individuals, 421 Cilento (founder/genetic isolate) individuals, 470 Talana (founder/genetic isolate) individuals, 348 Silk Road individuals	NA	8q13.2	8	67509330	CPA6, LOC100132812, ARFGEF1	CPA6			ENSG00000165078			rs1393902-G	rs1393902	0	1393902	intron_variant	0	NR	3e-07	6.52288	(PC2)			Affymetrix, Illumina [> 2300000] (imputed)	N	sensory perception of sound	http://purl.obolibrary.org/obo/GO_0007605	GCST002543	Genome-wide genotyping array
2014-03-14	23969696	Sabater-Lleal M	2013-08-22	Circulation	www.ncbi.nlm.nih.gov/pubmed/23969696	Multiethnic meta-analysis of genome-wide association studies in >100 000 subjects identifies 23 fibrinogen-associated Loci but no strong evidence of a causal association between circulating fibrinogen and cardiovascular disease.	Fibrinogen	91,323 European ancestry individuals	8,423 African American individuals, 1,447 Hispanic individuals	12q13.12	12	50740958	DIP2B	DIP2B			ENSG00000066084			rs7968440-A	rs7968440	0	7968440	intron_variant	0	0.64	3e-08	7.52288	(EA)	0.006	[0.004-0.008] unit increase	Affymetrix, Illumina [2515567] (imputed)	N	fibrinogen measurement	http://www.ebi.ac.uk/efo/EFO_0004623	GCST002147	Genome-wide genotyping array
2014-03-14	23969696	Sabater-Lleal M	2013-08-22	Circulation	www.ncbi.nlm.nih.gov/pubmed/23969696	Multiethnic meta-analysis of genome-wide association studies in >100 000 subjects identifies 23 fibrinogen-associated Loci but no strong evidence of a causal association between circulating fibrinogen and cardiovascular disease.	Fibrinogen	91,323 European ancestry individuals	8,423 African American individuals, 1,447 Hispanic individuals	1p31.3	1	65652146	LEPR	LEPR - NA	ENSG00000116678			10587		rs1938492-A	rs1938492	0	1938492	intergenic_variant	1	0.62	5e-14	13.301	(EA)	0.008	[0.006-0.01] unit increase	Affymetrix, Illumina [2515567] (imputed)	N	fibrinogen measurement	http://www.ebi.ac.uk/efo/EFO_0004623	GCST002147	Genome-wide genotyping array
2014-03-14	23969696	Sabater-Lleal M	2013-08-22	Circulation	www.ncbi.nlm.nih.gov/pubmed/23969696	Multiethnic meta-analysis of genome-wide association studies in >100 000 subjects identifies 23 fibrinogen-associated Loci but no strong evidence of a causal association between circulating fibrinogen and cardiovascular disease.	Fibrinogen	91,323 European ancestry individuals	8,423 African American individuals, 1,447 Hispanic individuals	1q44	1	247442297	NLRP3	NLRP3			ENSG00000162711			rs10157379-T	rs10157379	0	10157379	intron_variant	0	0.62	1e-19	19	(EA)	0.01	[0.008-0.012] unit increase	Affymetrix, Illumina [2515567] (imputed)	N	fibrinogen measurement	http://www.ebi.ac.uk/efo/EFO_0004623	GCST002147	Genome-wide genotyping array
2014-03-14	23969696	Sabater-Lleal M	2013-08-22	Circulation	www.ncbi.nlm.nih.gov/pubmed/23969696	Multiethnic meta-analysis of genome-wide association studies in >100 000 subjects identifies 23 fibrinogen-associated Loci but no strong evidence of a causal association between circulating fibrinogen and cardiovascular disease.	Fibrinogen	91,323 European ancestry individuals	8,423 African American individuals, 1,447 Hispanic individuals	7p21.1	7	17957989	SNx13, PRPS1L1	SNX13 - RNMTL1P2	ENSG00000071189	ENSG00000236195		17488	4090	rs10226084-T	rs10226084	0	10226084	intergenic_variant	1	0.52	5e-10	9.30103	(EA)	0.007	[0.005-0.009] unit decrease	Affymetrix, Illumina [2515567] (imputed)	N	fibrinogen measurement	http://www.ebi.ac.uk/efo/EFO_0004623	GCST002147	Genome-wide genotyping array
2014-08-02	24386095	Zhou L	2013-12-30	PLoS One	www.ncbi.nlm.nih.gov/pubmed/24386095	A genome wide association study identifies common variants associated with lipid levels in the Chinese population.	Lipid traits	3,451 Han Chinese ancestry individuals	8,830 Han Chinese ancestry individuals	5q13.3	5	75340659	HMGCR	HMGCR			ENSG00000113161			rs10045497-C	rs10045497	0	10045497	5_prime_UTR_variant	0	0.49	2e-08	7.69897	(TC)	0.022	[0.012-0.032] mmol/L increase	Affymetrix, Illumina [up to 2249917] (imputed)	N	total cholesterol measurement	http://www.ebi.ac.uk/efo/EFO_0004574	GCST002321	Genome-wide genotyping array
2014-08-02	24386095	Zhou L	2013-12-30	PLoS One	www.ncbi.nlm.nih.gov/pubmed/24386095	A genome wide association study identifies common variants associated with lipid levels in the Chinese population.	Lipid traits	3,451 Han Chinese ancestry individuals	8,830 Han Chinese ancestry individuals	1q43	1	237688783	RYR2	RYR2			ENSG00000198626			rs876793-C	rs876793	0	876793	intron_variant	0	0.2	3e-07	6.52288	(TG)	0.009	mmol/L increase	Affymetrix, Illumina [up to 2249917] (imputed)	N	triglyceride measurement	http://www.ebi.ac.uk/efo/EFO_0004530	GCST002321	Genome-wide genotyping array
2014-08-02	24386095	Zhou L	2013-12-30	PLoS One	www.ncbi.nlm.nih.gov/pubmed/24386095	A genome wide association study identifies common variants associated with lipid levels in the Chinese population.	Lipid traits	3,451 Han Chinese ancestry individuals	8,830 Han Chinese ancestry individuals	5q13.3	5	75340659	HMGCR	HMGCR			ENSG00000113161			rs10045497-C	rs10045497	0	10045497	5_prime_UTR_variant	0	0.49	1e-12	12	(LDL)	0.1	[0.061-0.139] mmol/L increase	Affymetrix, Illumina [up to 2249917] (imputed)	N	low density lipoprotein cholesterol measurement	http://www.ebi.ac.uk/efo/EFO_0004611	GCST002321	Genome-wide genotyping array
2014-10-28	24665060	Argos M	2014-03-24	J Med Genet	www.ncbi.nlm.nih.gov/pubmed/24665060	Genome-wide association study of smoking behaviours among Bangladeshi adults.	Smoking initiation	754 Bangladeshi ancestry never smoker males, 2,565 Bangladeshi ancestry never smoker females, 1,837 Bangladeshi ancestry ever smoker males, 198 Bangladeshi ancestry ever smoker females	NA	6p21.1	6	42594234	NR	UBR2			ENSG00000024048			rs9381199-?	rs9381199	0	9381199	missense_variant	0		2e-06	5.69897	(females)			Illumina [1211988] (imputed)	N	smoking initiation	http://www.ebi.ac.uk/efo/EFO_0005670	GCST002396	Genome-wide genotyping array
2014-10-28	24665060	Argos M	2014-03-24	J Med Genet	www.ncbi.nlm.nih.gov/pubmed/24665060	Genome-wide association study of smoking behaviours among Bangladeshi adults.	Age of smoking initiation	1,837 Bangladeshi ancestry males, 198 Bangladeshi ancestry females	NA	2p12	2	75957690	NR	NA - RIF1		ENSG00000080345			75452193	rs2583526-?	rs2583526	0	2583526	intron_variant	1		1e-06	6				Illumina [1211988] (imputed)	N	age at onset, smoking initiation	http://www.ebi.ac.uk/efo/EFO_0004847, http://www.ebi.ac.uk/efo/EFO_0005670	GCST002394	Genome-wide genotyping array
2014-10-28	24665060	Argos M	2014-03-24	J Med Genet	www.ncbi.nlm.nih.gov/pubmed/24665060	Genome-wide association study of smoking behaviours among Bangladeshi adults.	Age of smoking initiation	1,837 Bangladeshi ancestry males, 198 Bangladeshi ancestry females	NA	12q14.3	12	66510743	NR	GRIP1			ENSG00000155974			rs7956611-?	rs7956611	0	7956611	intron_variant	0		2e-06	5.69897				Illumina [1211988] (imputed)	N	age at onset, smoking initiation	http://www.ebi.ac.uk/efo/EFO_0004847, http://www.ebi.ac.uk/efo/EFO_0005670	GCST002394	Genome-wide genotyping array
2014-07-29	24376456	Simino J	2013-12-12	Front Genet	www.ncbi.nlm.nih.gov/pubmed/24376456	Gene-alcohol interactions identify several novel blood pressure loci including a promising locus near SLC16A9.	Mean arterial pressure (alcohol consumption interaction)	up to 6,882 individuals	NA	3p24.3	3	20060071	KAT2B	KAT2B			ENSG00000114166			rs9874923-T	rs9874923	0	9874923	intron_variant	0	0.43	4e-07	6.39794	(drinks/week)	0.104	[0.063-0.145] unit increase	Affymetrix [2500000] (imputed)	N	mean arterial pressure, alcohol drinking	http://www.ebi.ac.uk/efo/EFO_0006340, http://www.ebi.ac.uk/efo/EFO_0004329	GCST002308	Genome-wide genotyping array
2014-12-14	24927181	Navarini AA	2014-06-13	Nat Commun	www.ncbi.nlm.nih.gov/pubmed/24927181	Genome-wide association study identifies three novel susceptibility loci for severe Acne vulgaris.	Acne (severe)	1,893 European ancestry cases, 5,132 European ancestry controls	2,063 European ancestry cases, 1,970 European ancestry controls	12q23.3	12	108153610	CORO1C, ASCL4, ISCU, LOC728739, FICD, PRDM4, PWP1, CMKLR1, SART3, BTBD11, SELPLG, TMEM119, WSCD2	WSCD2			ENSG00000075035			rs181947843-A	rs181947843	0	181947843	intron_variant	0	0.0034	5e-06	5.30103		2.17	[1.32-3.58]	Illumina [7300000] (imputed)	N	acne	http://www.ebi.ac.uk/efo/EFO_0003894	GCST002481	Genome-wide genotyping array
2014-12-14	24927181	Navarini AA	2014-06-13	Nat Commun	www.ncbi.nlm.nih.gov/pubmed/24927181	Genome-wide association study identifies three novel susceptibility loci for severe Acne vulgaris.	Acne (severe)	1,893 European ancestry cases, 5,132 European ancestry controls	2,063 European ancestry cases, 1,970 European ancestry controls	12q23.3	12	108153610	CORO1C, ASCL4, ISCU, LOC728739, FICD, PRDM4, PWP1, CMKLR1, SART3, BTBD11, SELPLG, TMEM119, WSCD2	WSCD2			ENSG00000075035			rs181947843-A	rs181947843	0	181947843	intron_variant	0	0.0034	5e-06	5.30103		2.17	[1.32-3.58]	Illumina [7300000] (imputed)	N	acne	http://www.ebi.ac.uk/efo/EFO_0003894	GCST002481	Genome-wide genotyping array
2014-12-14	24927181	Navarini AA	2014-06-13	Nat Commun	www.ncbi.nlm.nih.gov/pubmed/24927181	Genome-wide association study identifies three novel susceptibility loci for severe Acne vulgaris.	Acne (severe)	1,893 European ancestry cases, 5,132 European ancestry controls	2,063 European ancestry cases, 1,970 European ancestry controls	3p21.31	3	45343191	EXOSC7, KIF15, LARS2, LARS2-AS1, LIMD1, LIMD1-AS1, LZTFL1, MIR564, Mir_720, SACM1L, SLC6A20, TGM4, TMEM158, TMEM42, TRNA_Arg, ZDHHC3, BC101287, CDCP1, CLEC3B	U3 - LARS2	ENSG00000200693	ENSG00000011376		87571	45370	rs146692665-T	rs146692665	0	146692665	intergenic_variant	1	0.0053	3e-06	5.52288		2.17	[1.45-3.24]	Illumina [7300000] (imputed)	N	acne	http://www.ebi.ac.uk/efo/EFO_0003894	GCST002481	Genome-wide genotyping array
2014-12-14	24927181	Navarini AA	2014-06-13	Nat Commun	www.ncbi.nlm.nih.gov/pubmed/24927181	Genome-wide association study identifies three novel susceptibility loci for severe Acne vulgaris.	Acne (severe)	1,893 European ancestry cases, 5,132 European ancestry controls	2,063 European ancestry cases, 1,970 European ancestry controls	11q13.1	11	65726789	AX746604, AX747517, BANF1, BC010924, C11orf68, CATSPER1, CCDC85B, CDC42EP2, CST6, CTSW, DPF2, DQ587981, DRAP1, EFEMP2, EHBP1L1, EIF1AD, FAM89B, FIBP, FOSL1, FRMD8, GAL3ST3, KAT5, KCNK7, MALAT1, MAP3K11, MascRNA_menRNA, MIR4489, MIR4690, MIR548AR, NEAT1, PACS1, PCNXL3, POLA2, RELA, RNASEH2C, SART1, SCYL1, SF3B2, SIPA1, SLC22A20, SLC25A45, SSSCA1, SSSCA1-AS1, TIGD3, TSGA10IP, U7, LTBP3, OVOL1, SNX32, CFL1, MUS81, AP5B1	RNASEH2C - KRT8P26	ENSG00000172922	ENSG00000214659		5971	150	rs478304-T	rs478304	0	478304	regulatory_region_variant	1	0.5518	3e-11	10.5229		1.2	[1.11-1.29]	Illumina [7300000] (imputed)	N	acne	http://www.ebi.ac.uk/efo/EFO_0003894	GCST002481	Genome-wide genotyping array
2014-12-14	24927181	Navarini AA	2014-06-13	Nat Commun	www.ncbi.nlm.nih.gov/pubmed/24927181	Genome-wide association study identifies three novel susceptibility loci for severe Acne vulgaris.	Acne (severe)	1,893 European ancestry cases, 5,132 European ancestry controls	2,063 European ancestry cases, 1,970 European ancestry controls	6p21.2	6	37311157	AK096023, AY927499, C6orf89, CCDC167, CPNE5, FGD2, FTSJD2, MDGA1, MIR4462, MTCH1, PI16, PIM1, PPIL1, RNF8, TBC1D22B, TMEM217, TRNA_Gln, ZFAND3	TBC1D22B			ENSG00000065491			rs149709-C	rs149709	0	149709	intron_variant	0	0.2018	2e-06	5.69897		1.19	[1.08-1.30]	Illumina [7300000] (imputed)	N	acne	http://www.ebi.ac.uk/efo/EFO_0003894	GCST002481	Genome-wide genotyping array
2014-07-23	24189344	Xia K	2013-11-05	Mol Psychiatry	www.ncbi.nlm.nih.gov/pubmed/24189344	Common genetic variants on 1p13.2 associate with risk of autism.	Autism	275 Chinese ancestry cases and 550 Chinese ancestry controls from 275 trios, 136 Chinese ancestry cases, 984 Chinese ancestry controls	1,299 European ancestry cases and 2,598 European ancestry controls from 1,299 trios				AMPD1, NRAS, CSDE1							rs926938-A	rs926938	0	926938	intergenic_variant	1	0.5	4e-08	7.39794		1.27	[NR]	Illumina [702234] (imputed)	N	autism	http://www.ebi.ac.uk/efo/EFO_0003758	GCST002268	Genome-wide genotyping array
2014-10-01	24489884	Mick E	2014-01-01	PLoS One	www.ncbi.nlm.nih.gov/pubmed/24489884	Genome-wide association study of proneness to anger.	Anger	8,747 European ancestry individuals	NA	20q13.13	20	48925063	ARFGEF2, STAU1, CSE1L	ARFGEF2			ENSG00000124198			rs6012564-G	rs6012564	0	6012564	intron_variant	0	0.406	7e-06	5.1549	(Temperament)	0.12	[NR] unit increase	Affymetrix [677643]	N	aggressive behavior	http://www.ebi.ac.uk/efo/EFO_0003015	GCST002324	Genome-wide genotyping array
2014-10-01	24489884	Mick E	2014-01-01	PLoS One	www.ncbi.nlm.nih.gov/pubmed/24489884	Genome-wide association study of proneness to anger.	Anger	8,747 European ancestry individuals	NA	20q13.13	20	48925063	ARFGEF2, STAU1, CSE1L	ARFGEF2			ENSG00000124198			rs6012564-G	rs6012564	0	6012564	intron_variant	0	0.406	7e-06	5.1549	(Temperament)	0.12	[NR] unit increase	Affymetrix [677643]	N	aggressive behavior	http://www.ebi.ac.uk/efo/EFO_0003015	GCST002324	Genome-wide genotyping array
2014-10-01	24489884	Mick E	2014-01-01	PLoS One	www.ncbi.nlm.nih.gov/pubmed/24489884	Genome-wide association study of proneness to anger.	Anger	8,747 European ancestry individuals	NA	1q43	1	240462131	FMN2	FMN2			ENSG00000155816			rs16840114-C	rs16840114	0	16840114	intron_variant	0	0.06	9e-06	5.04576	(Temperament)	0.25	[NR] unit increase	Affymetrix [677643]	N	aggressive behavior	http://www.ebi.ac.uk/efo/EFO_0003015	GCST002324	Genome-wide genotyping array
2015-05-11	22005931	Kamboh MI	2011-10-18	Mol Psychiatry	www.ncbi.nlm.nih.gov/pubmed/22005931	Genome-wide association analysis of age-at-onset in Alzheimer's disease.	Alzheimer's disease (age of onset)	1,190 European ancestry cases, 1,032 cases	NA	9p24.2	9	2742771	KCNV2, VLDLR	PUM3			ENSG00000080608			rs2034764-?	rs2034764	0	2034764	intron_variant	0	NR	4e-06	5.39794		0.879	unit increase	Illumina [2543888] (imputed)	N	Alzheimer disease, age at onset	http://purl.obolibrary.org/obo/MONDO_0004975, http://www.ebi.ac.uk/efo/EFO_0004847	GCST001280	Genome-wide genotyping array
2015-06-05	25240745	Lopez S	2014-09-18	Mitochondrion	www.ncbi.nlm.nih.gov/pubmed/25240745	A genome-wide association study in the genetic analysis of idiopathic thrombophilia project suggests sex-specific regulation of mitochondrial DNA levels.	Mitochondrial DNA levels	173 European ancestry males and 213 European ancestry females from 21 families	NA	11p15.2	11	14374939	RRAS2	RRAS2 - COPB1	ENSG00000133818	ENSG00000129083		10433	68501	rs7937890-?	rs7937890	0	7937890	regulatory_region_variant	1	NR	2e-06	5.69897	(Males)		[NR]	Illumina [283437]	N	mitochondrial DNA measurement	http://www.ebi.ac.uk/efo/EFO_0006312	GCST002616	Genome-wide genotyping array
2014-11-13	24768677	de Boer YS	2014-04-23	Gastroenterology	www.ncbi.nlm.nih.gov/pubmed/24768677	Genome-wide association study identifies variants associated with autoimmune hepatitis type 1.	Autoimmune hepatitis type-1	649 European ancestry cases, 13,436 European ancestry controls	451 European ancestry cases, 4,103 European ancestry controls	12q24.12	12	111446804	SH2B3	SH2B3, ATXN2			ENSG00000111252, ENSG00000204842			rs3184504-?	rs3184504	0	3184504	missense_variant	0	0.43	8e-08	7.09691		1.4	[1.20-1.60]	Illumina [254006]	N	Autoimmune Hepatitis	http://www.ebi.ac.uk/efo/EFO_0005676	GCST002423	Genome-wide genotyping array
2015-06-23	25249183	Lu X	2014-09-23	Hum Mol Genet	www.ncbi.nlm.nih.gov/pubmed/25249183	Genome-wide association study in Chinese identifies novel loci for blood pressure and hypertension.	Diastolic blood pressure	11,816 Han Chinese ancestry individuals	69,146 Han Chinese ancestry individuals	12q24.13	12	112379979	ALDH2	HECTD4			ENSG00000173064			rs11066280-T	rs11066280	0	11066280	intron_variant	0	0.81	3e-10	9.52288		0.62	[0.42-0.82] unit increase	Affymetrix, Illumina [2485448] (imputed)	N	diastolic blood pressure	http://www.ebi.ac.uk/efo/EFO_0006336	GCST002631	Genome-wide genotyping array
2015-06-23	25249183	Lu X	2014-09-23	Hum Mol Genet	www.ncbi.nlm.nih.gov/pubmed/25249183	Genome-wide association study in Chinese identifies novel loci for blood pressure and hypertension.	Hypertension	5,065 Han Chinese ancestry cases, 4,404 Han Chinese ancestry controls	29,799 Han Chinese ancestry cases, 39,347 Han Chinese ancestry controls	12q24.13	12	112379979	ALDH2	HECTD4			ENSG00000173064			rs11066280-T	rs11066280	0	11066280	intron_variant	0	0.81	6e-08	7.22185				Affymetrix, Illumina [2485448] (imputed)	N	hypertension	http://www.ebi.ac.uk/efo/EFO_0000537	GCST002627	Genome-wide genotyping array
2015-06-23	25249183	Lu X	2014-09-23	Hum Mol Genet	www.ncbi.nlm.nih.gov/pubmed/25249183	Genome-wide association study in Chinese identifies novel loci for blood pressure and hypertension.	Systolic blood pressure	11,816 Han Chinese ancestry individuals	69,146 Han Chinese ancestry individuals	12q24.13	12	112379979	ALDH2	HECTD4			ENSG00000173064			rs11066280-T	rs11066280	0	11066280	intron_variant	0	0.81	1e-07	7		0.96	[0.63-1.29] unit increase	Affymetrix, Illumina [2485448] (imputed)	N	systolic blood pressure	http://www.ebi.ac.uk/efo/EFO_0006335	GCST002630	Genome-wide genotyping array
2015-07-24	25436638	Malinowski JR	2014-12-01	PLoS One	www.ncbi.nlm.nih.gov/pubmed/25436638	Genetic variants associated with serum thyroid stimulating hormone (TSH) levels in European Americans and African Americans from the eMERGE Network.	Serum thyroid-stimulating hormone levels	4,501 European ancestry individuals, 351 African American individuals	NA	5q13.3	5	77226043	PDE8B	PDE8B			ENSG00000113231			rs1382879-G	rs1382879	0	1382879	intron_variant	0	0.39	7e-18	17.1549	(EA)	0.09	[0.07-0.11] unit increase	Illumina [up to 905285]	N	thyroid stimulating hormone measurement	http://www.ebi.ac.uk/efo/EFO_0004748	GCST002707	Genome-wide genotyping array
2015-07-24	25436638	Malinowski JR	2014-12-01	PLoS One	www.ncbi.nlm.nih.gov/pubmed/25436638	Genetic variants associated with serum thyroid stimulating hormone (TSH) levels in European Americans and African Americans from the eMERGE Network.	Serum thyroid-stimulating hormone levels	4,501 European ancestry individuals, 351 African American individuals	NA	16q23.2	16	79218427	WWOX	WWOX - RNA5SP431	ENSG00000186153	ENSG00000222244		5760	46027	rs270421-C	rs270421	0	270421	intron_variant	1	0.28	8e-06	5.09691	(AA)	0.19	[0.11-0.27] unit increase	Illumina [up to 905285]	N	thyroid stimulating hormone measurement	http://www.ebi.ac.uk/efo/EFO_0004748	GCST002707	Genome-wide genotyping array
2015-05-29	25317111	Seo I	2014-09-30	Genomics Inform	www.ncbi.nlm.nih.gov/pubmed/25317111	Genome-wide association study of medication adherence in chronic diseases in the korean population.	Medication adherence in chronic diseases	155 Korean ancestry medication non-adherent diabetes cases, 80 Korean ancestry medication non-adherent hypertensive cases, 240 Korean ancestry medication adherent diabetes cases, 827 Korean ancestry medication adherent hypertensive cases	NA	7q32.1	7	127507709	GCC1	ZNF800 - GCC1	ENSG00000048405	ENSG00000179562		75785	72919	rs6978712-A	rs6978712	0	6978712	intergenic_variant	1	0.175	5e-07	6.30103		2.02	[1.53-2.68]	NR [349184]	N	medication adherence behavior	http://www.ebi.ac.uk/efo/EFO_0006344	GCST002637	Genome-wide genotyping array
2015-07-07	25281659	van der Valk RJ	2014-10-03	Hum Mol Genet	www.ncbi.nlm.nih.gov/pubmed/25281659	A novel common variant in DCST2 is associated with length in early life and height in adulthood.	Birth length	28,459 European ancestry individuals	16,145 European ancestry individuals, 280 Moroccan ancestry individuals, 284 Surinamese ancestry individuals, 319 Turkish ancestry individuals, 651 Chinese ancestry individuals	11p11.2	11	43554517	TTC17, HSD17B12	CTBP2P6 - MIR670	ENSG00000213697	ENSG00000211568		31253	5139	rs11037473-A	rs11037473	0	11037473	TF_binding_site_variant	1	0.07	1e-06	6		0.069	[0.042-0.096] unit decrease	Affymetrix, Illumina [2201971] (imputed)	N	body height at birth	http://www.ebi.ac.uk/efo/EFO_0006784	GCST002644	Genome-wide genotyping array
2014-11-01	24651765	Williams SR	2014-03-20	PLoS Genet	www.ncbi.nlm.nih.gov/pubmed/24651765	Genome-wide meta-analysis of homocysteine and methionine metabolism identifies five one carbon metabolism loci and a novel association of ALDH1L1 with ischemic stroke.	Plasma homocysteine levels (post-methionine load test)	2,710 European and other ancestry individuals, 1,725 European ancestry individuals, 258 African ancestry individuals, 117 individuals	NA	21q22.3	21	43067923	CBS	CBS			ENSG00000160200			rs234714-T	rs234714	0	234714	non_coding_transcript_exon_variant	0	0.2	3e-26	25.5229		0.404	[0.31-0.49] unit increase	Affymetrix, Illumina [up to 11000000] (imputed)	N	homocysteine measurement	http://www.ebi.ac.uk/efo/EFO_0004578	GCST002391	Genome-wide genotyping array
2014-10-17	24621683	Cho MH	2014-02-07	Lancet Respir Med	www.ncbi.nlm.nih.gov/pubmed/24621683	Risk loci for chronic obstructive pulmonary disease: a genome-wide association study and meta-analysis.	Chronic obstructive pulmonary disease (moderate to severe)	5,812 European ancestry cases, 3,955 European ancestry controls, 821 African American cases, 1,749 African American controls	2,651 cases and their relatives	20q13.31	20	56879603	TFAP2C	RNU6-929P - NA	ENSG00000207158			93516		rs6099314-?	rs6099314	0	6099314	intergenic_variant	1	NR	4e-07	6.39794	(AA)			Illumina [up to 701491] (imputed)	N	chronic obstructive pulmonary disease	http://www.ebi.ac.uk/efo/EFO_0000341	GCST002351	Genome-wide genotyping array
2014-10-17	24493630	Ahsan H	2014-02-03	Cancer Epidemiol Biomarkers Prev	www.ncbi.nlm.nih.gov/pubmed/24493630	A genome-wide association study of early-onset breast cancer identifies PFKM as a novel breast cancer gene and supports a common genetic spectrum for breast cancer at any age.	Breast cancer (early onset)	3,523 European ancestry young female cases, 2,702 European ancestry young female controls	3,470 European ancestry young female cases, 5,475 European ancestry young female controls	10q26.13	10	121589148	FGFR2	FGFR2			ENSG00000066468			rs2912774-?	rs2912774	0	2912774	intron_variant	0	0.44	3e-27	26.5229		1.29	[1.23-1.35]	Illumina [1265548] (imputed)	N	breast carcinoma	http://www.ebi.ac.uk/efo/EFO_0000305	GCST002346	Genome-wide genotyping array
2014-11-26	24824216	Myers RA	2014-05-13	Hum Mol Genet	www.ncbi.nlm.nih.gov/pubmed/24824216	Genome-wide interaction studies reveal sex-specific asthma risk alleles.	Asthma (sex interaction)	1,052 European ancestry male cases, 1,019 European ancestry female cases, 709 European ancestry male controls, 826 European ancestry female controls, 675 African American/African Caribbean male cases, 837 African American/African Caribbean female cases, 577 African American/African Caribbean male controls, 926 African American/African Caribbean female controls, 926 Latino male cases, 710 Latino female cases, 410 Latino male controls, 382 Latino female controls	NA	2q34	2	212325005	ERBB4	ERBB4			ENSG00000178568			rs4673659-C	rs4673659	0	4673659	intron_variant	0	0.72	9e-07	6.04576	(Latino, female)	1.42	[1.23-1.64]	Affymetrix, Illumina [~ 2100000] (imputed)	N	asthma, sex interaction measurement	http://purl.obolibrary.org/obo/MONDO_0004979, http://www.ebi.ac.uk/efo/EFO_0008343	GCST002445	Genome-wide genotyping array
2015-01-21	24880342	Wang Y	2014-06-01	Nat Genet	www.ncbi.nlm.nih.gov/pubmed/24880342	Rare variants of large effect in BRCA2 and CHEK2 affect risk of lung cancer.	Lung cancer	3,442 European ancestry adenocarcinoma cases, 3,275 European ancestry squamous cell carcinoma cases, 4,631 cases, up to 15,861 controls	3,589 European ancestry adenocarcinoma cases, 3,202 European ancestry squamous cell carcinoma cases, 3,455 cases, up to 38,295 controls	13q13.1	13	32398489	BRCA2, FRY	BRCA2			ENSG00000139618			rs11571833-T	rs11571833	0	11571833	stop_gained	0	0.011	2e-19	18.699	(All lung cancer)	1.83	[1.61-2.09]	Illumina [8900000] (imputed)	N	lung carcinoma	http://www.ebi.ac.uk/efo/EFO_0001071	GCST002466	Genome-wide genotyping array
2015-01-21	24880342	Wang Y	2014-06-01	Nat Genet	www.ncbi.nlm.nih.gov/pubmed/24880342	Rare variants of large effect in BRCA2 and CHEK2 affect risk of lung cancer.	Lung cancer	3,442 European ancestry adenocarcinoma cases, 3,275 European ancestry squamous cell carcinoma cases, 4,631 cases, up to 15,861 controls	3,589 European ancestry adenocarcinoma cases, 3,202 European ancestry squamous cell carcinoma cases, 3,455 cases, up to 38,295 controls	13q13.1	13	32398489	BRCA2, FRY	BRCA2			ENSG00000139618			rs11571833-T	rs11571833	0	11571833	stop_gained	0	0.011	2e-19	18.699	(All lung cancer)	1.83	[1.61-2.09]	Illumina [8900000] (imputed)	N	lung carcinoma	http://www.ebi.ac.uk/efo/EFO_0001071	GCST002466	Genome-wide genotyping array
2015-01-21	24880342	Wang Y	2014-06-01	Nat Genet	www.ncbi.nlm.nih.gov/pubmed/24880342	Rare variants of large effect in BRCA2 and CHEK2 affect risk of lung cancer.	Lung cancer	3,442 European ancestry adenocarcinoma cases, 3,275 European ancestry squamous cell carcinoma cases, 4,631 cases, up to 15,861 controls	3,589 European ancestry adenocarcinoma cases, 3,202 European ancestry squamous cell carcinoma cases, 3,455 cases, up to 38,295 controls	13q13.1	13	32398489	BRCA2, FRY	BRCA2			ENSG00000139618			rs11571833-T	rs11571833	0	11571833	stop_gained	0	0.0105	5e-20	19.301	(Squamous cell carcinoma)	2.47	[2.03-3.00]	Illumina [8900000] (imputed)	N	squamous cell carcinoma	http://www.ebi.ac.uk/efo/EFO_0000707	GCST002466	Genome-wide genotyping array
2015-01-21	24880342	Wang Y	2014-06-01	Nat Genet	www.ncbi.nlm.nih.gov/pubmed/24880342	Rare variants of large effect in BRCA2 and CHEK2 affect risk of lung cancer.	Lung cancer	3,442 European ancestry adenocarcinoma cases, 3,275 European ancestry squamous cell carcinoma cases, 4,631 cases, up to 15,861 controls	3,589 European ancestry adenocarcinoma cases, 3,202 European ancestry squamous cell carcinoma cases, 3,455 cases, up to 38,295 controls	13q13.1	13	32398489	BRCA2, FRY	BRCA2			ENSG00000139618			rs11571833-T	rs11571833	0	11571833	stop_gained	0	0.0105	5e-20	19.301	(Squamous cell carcinoma)	2.47	[2.03-3.00]	Illumina [8900000] (imputed)	N	squamous cell carcinoma	http://www.ebi.ac.uk/efo/EFO_0000707	GCST002466	Genome-wide genotyping array
2015-09-24	25282103	Wood AR	2014-10-05	Nat Genet	www.ncbi.nlm.nih.gov/pubmed/25282103	Defining the role of common variation in the genomic and biological architecture of adult human height.	Height	253,288 European ancestry individuals	80,067 European ancestry individuals	11p15.5	11	2789501	KCNQ1	KCNQ1			ENSG00000053918			rs2237886-T	rs2237886	0	2237886	intron_variant	0	0.107	5e-18	17.301		0.043	[0.033-0.053] unit increase	Affymetrix, Illumina, Perlegen [2550858] (imputed)	N	body height	http://www.ebi.ac.uk/efo/EFO_0004339	GCST002647	Genome-wide genotyping array
2015-09-24	25282103	Wood AR	2014-10-05	Nat Genet	www.ncbi.nlm.nih.gov/pubmed/25282103	Defining the role of common variation in the genomic and biological architecture of adult human height.	Height	253,288 European ancestry individuals	80,067 European ancestry individuals	11p11.2	11	47947600	PTPRJ	NUP160 - PTPRJ	ENSG00000030066	ENSG00000149177		99045	32958	rs1681630-T	rs1681630	0	1681630	intergenic_variant	1	0.34	2e-20	19.699		0.029	[0.023-0.035] unit increase	Affymetrix, Illumina, Perlegen [2550858] (imputed)	N	body height	http://www.ebi.ac.uk/efo/EFO_0004339	GCST002647	Genome-wide genotyping array
2015-12-18	25574825	Baurecht H	2015-01-08	Am J Hum Genet	www.ncbi.nlm.nih.gov/pubmed/25574825	Genome-wide comparative analysis of atopic dermatitis and psoriasis gives insight into opposing genetic mechanisms.	Inflammatory skin disease	2,079 European ancestry atopic dermatitis cases, 4,212 European ancestry psoriasis cases, 11,899 European ancestry controls	NA	2p16.1	2	60936446	retro-NONO	REL - NONOP2	ENSG00000162924	ENSG00000237522		4834	373	rs67766926-?	rs67766926	0	67766926	regulatory_region_variant	1	NR	7e-09	8.1549	(Shared)			Affymetrix, Illumina [~ 5200000]	N	atopic eczema, psoriasis	http://www.ebi.ac.uk/efo/EFO_0000274, http://www.ebi.ac.uk/efo/EFO_0000676	GCST002740	Genome-wide genotyping array
2015-12-18	25574825	Baurecht H	2015-01-08	Am J Hum Genet	www.ncbi.nlm.nih.gov/pubmed/25574825	Genome-wide comparative analysis of atopic dermatitis and psoriasis gives insight into opposing genetic mechanisms.	Inflammatory skin disease	2,079 European ancestry atopic dermatitis cases, 4,212 European ancestry psoriasis cases, 11,899 European ancestry controls	NA	4q27	4	122335010	KIAA1109	KIAA1109			ENSG00000138688			rs45616239-?	rs45616239	0	45616239	intron_variant	0	NR	1e-06	6	(Shared)			Affymetrix, Illumina [~ 5200000]	N	atopic eczema, psoriasis	http://www.ebi.ac.uk/efo/EFO_0000274, http://www.ebi.ac.uk/efo/EFO_0000676	GCST002740	Genome-wide genotyping array
2016-01-12	25574825	Baurecht H	2015-01-08	Am J Hum Genet	www.ncbi.nlm.nih.gov/pubmed/25574825	Genome-wide comparative analysis of atopic dermatitis and psoriasis gives insight into opposing genetic mechanisms.	Atopic dermatitis	2,079 European ancestry cases, 3,867 European ancestry controls	NA	5q31.1	5	132660151	RAD50, IL13, IL4, KIF3A	IL13, TH2LCRR			ENSG00000169194, ENSG00000223442			rs1295686-T	rs1295686	0	1295686	intron_variant	0	NR	5e-09	8.30103		1.347	[1.28-1.418]	Affymetrix, Illumina, Perlegen [up to 5493100] (imputed)	N	atopic eczema	http://www.ebi.ac.uk/efo/EFO_0000274	GCST002737	Genome-wide genotyping array
2016-01-12	25574825	Baurecht H	2015-01-08	Am J Hum Genet	www.ncbi.nlm.nih.gov/pubmed/25574825	Genome-wide comparative analysis of atopic dermatitis and psoriasis gives insight into opposing genetic mechanisms.	Atopic dermatitis	2,079 European ancestry cases, 3,867 European ancestry controls	NA	5q31.1	5	132660151	RAD50, IL13, IL4, KIF3A	IL13, TH2LCRR			ENSG00000169194, ENSG00000223442			rs1295686-T	rs1295686	0	1295686	intron_variant	0	NR	5e-09	8.30103		1.347	[1.28-1.418]	Affymetrix, Illumina, Perlegen [up to 5493100] (imputed)	N	atopic eczema	http://www.ebi.ac.uk/efo/EFO_0000274	GCST002737	Genome-wide genotyping array
2015-12-18	25574825	Baurecht H	2015-01-08	Am J Hum Genet	www.ncbi.nlm.nih.gov/pubmed/25574825	Genome-wide comparative analysis of atopic dermatitis and psoriasis gives insight into opposing genetic mechanisms.	Inflammatory skin disease	2,079 European ancestry atopic dermatitis cases, 4,212 European ancestry psoriasis cases, 11,899 European ancestry controls	NA	4q27	4	122089432	RN7SL335P	RN7SL335P - KIAA1109	ENSG00000241037	ENSG00000138688		1621	62899	rs13132933-?	rs13132933	0	13132933	intergenic_variant	1	NR	1e-07	7	(Atopic dermatitis)			Affymetrix, Illumina [~ 5200000]	N	atopic eczema	http://www.ebi.ac.uk/efo/EFO_0000274	GCST002740	Genome-wide genotyping array
2015-12-18	25574825	Baurecht H	2015-01-08	Am J Hum Genet	www.ncbi.nlm.nih.gov/pubmed/25574825	Genome-wide comparative analysis of atopic dermatitis and psoriasis gives insight into opposing genetic mechanisms.	Inflammatory skin disease	2,079 European ancestry atopic dermatitis cases, 4,212 European ancestry psoriasis cases, 11,899 European ancestry controls	NA	5q31.1	5	132616530	RAD50	RAD50			ENSG00000113522			rs6596086-?	rs6596086	0	6596086	intron_variant	0	NR	2e-18	17.699	(Opposed)			Affymetrix, Illumina [~ 5200000]	N	atopic eczema, psoriasis	http://www.ebi.ac.uk/efo/EFO_0000274, http://www.ebi.ac.uk/efo/EFO_0000676	GCST002740	Genome-wide genotyping array
2015-12-18	25574825	Baurecht H	2015-01-08	Am J Hum Genet	www.ncbi.nlm.nih.gov/pubmed/25574825	Genome-wide comparative analysis of atopic dermatitis and psoriasis gives insight into opposing genetic mechanisms.	Inflammatory skin disease	2,079 European ancestry atopic dermatitis cases, 4,212 European ancestry psoriasis cases, 11,899 European ancestry controls	NA	2p25.3	2	2221629	MYT1L	MYT1L			ENSG00000186487			rs6548123-?	rs6548123	0	6548123	intron_variant	0	NR	6e-08	7.22185	(Opposed)			Affymetrix, Illumina [~ 5200000]	N	atopic eczema, psoriasis	http://www.ebi.ac.uk/efo/EFO_0000274, http://www.ebi.ac.uk/efo/EFO_0000676	GCST002740	Genome-wide genotyping array
2015-12-18	25574825	Baurecht H	2015-01-08	Am J Hum Genet	www.ncbi.nlm.nih.gov/pubmed/25574825	Genome-wide comparative analysis of atopic dermatitis and psoriasis gives insight into opposing genetic mechanisms.	Inflammatory skin disease	2,079 European ancestry atopic dermatitis cases, 4,212 European ancestry psoriasis cases, 11,899 European ancestry controls	NA	6q21	6	111352511	REV3L	REV3L, MFSD4B			ENSG00000009413, ENSG00000173214			rs240993-?	rs240993	0	240993	intron_variant	0	NR	6e-18	17.2218	(Psoriasis)			Affymetrix, Illumina [~ 5200000]	N	psoriasis	http://www.ebi.ac.uk/efo/EFO_0000676	GCST002740	Genome-wide genotyping array
2015-12-18	25574825	Baurecht H	2015-01-08	Am J Hum Genet	www.ncbi.nlm.nih.gov/pubmed/25574825	Genome-wide comparative analysis of atopic dermatitis and psoriasis gives insight into opposing genetic mechanisms.	Inflammatory skin disease	2,079 European ancestry atopic dermatitis cases, 4,212 European ancestry psoriasis cases, 11,899 European ancestry controls	NA	2q24.2	2	162254026	FAP, IFIH1	FAP - IFIH1	ENSG00000078098	ENSG00000115267		8875	13048	rs2111485-?	rs2111485	0	2111485	regulatory_region_variant	1	NR	2e-12	11.699	(Psoriasis)			Affymetrix, Illumina [~ 5200000]	N	psoriasis	http://www.ebi.ac.uk/efo/EFO_0000676	GCST002740	Genome-wide genotyping array
2015-12-18	25574825	Baurecht H	2015-01-08	Am J Hum Genet	www.ncbi.nlm.nih.gov/pubmed/25574825	Genome-wide comparative analysis of atopic dermatitis and psoriasis gives insight into opposing genetic mechanisms.	Inflammatory skin disease	2,079 European ancestry atopic dermatitis cases, 4,212 European ancestry psoriasis cases, 11,899 European ancestry controls	NA	2q24.2	2	162404181	KCNH7	KCNH7			ENSG00000184611			rs17716942-?	rs17716942	0	17716942	intron_variant	0	NR	4e-11	10.3979	(Psoriasis)			Affymetrix, Illumina [~ 5200000]	N	psoriasis	http://www.ebi.ac.uk/efo/EFO_0000676	GCST002740	Genome-wide genotyping array
2015-12-18	25574825	Baurecht H	2015-01-08	Am J Hum Genet	www.ncbi.nlm.nih.gov/pubmed/25574825	Genome-wide comparative analysis of atopic dermatitis and psoriasis gives insight into opposing genetic mechanisms.	Inflammatory skin disease	2,079 European ancestry atopic dermatitis cases, 4,212 European ancestry psoriasis cases, 11,899 European ancestry controls	NA	7p14.1	7	37349706	ELMO1	ELMO1			ENSG00000155849			rs2724013-?	rs2724013	0	2724013	intron_variant	0	NR	3e-09	8.52288	(Psoriasis)			Affymetrix, Illumina [~ 5200000]	N	psoriasis	http://www.ebi.ac.uk/efo/EFO_0000676	GCST002740	Genome-wide genotyping array
2015-12-18	25574825	Baurecht H	2015-01-08	Am J Hum Genet	www.ncbi.nlm.nih.gov/pubmed/25574825	Genome-wide comparative analysis of atopic dermatitis and psoriasis gives insight into opposing genetic mechanisms.	Inflammatory skin disease	2,079 European ancestry atopic dermatitis cases, 4,212 European ancestry psoriasis cases, 11,899 European ancestry controls	NA	3p21.31	3	45338285	TMEM158, LARS2	U3 - LARS2	ENSG00000200693	ENSG00000011376		82665	50276	rs854216-?	rs854216	0	854216	regulatory_region_variant	1	NR	5e-07	6.30103	(Psoriasis)			Affymetrix, Illumina [~ 5200000]	N	psoriasis	http://www.ebi.ac.uk/efo/EFO_0000676	GCST002740	Genome-wide genotyping array
2015-12-18	25574825	Baurecht H	2015-01-08	Am J Hum Genet	www.ncbi.nlm.nih.gov/pubmed/25574825	Genome-wide comparative analysis of atopic dermatitis and psoriasis gives insight into opposing genetic mechanisms.	Inflammatory skin disease	2,079 European ancestry atopic dermatitis cases, 4,212 European ancestry psoriasis cases, 11,899 European ancestry controls	NA	11p14.3	11	25990685	RP11-405K6.1, ANO3	NA - ARHGEF12		ENSG00000196914			94345728	rs4086867-?	rs4086867	0	4086867	intergenic_variant	1	NR	2e-06	5.69897	(Psoriasis)			Affymetrix, Illumina [~ 5200000]	N	psoriasis	http://www.ebi.ac.uk/efo/EFO_0000676	GCST002740	Genome-wide genotyping array
2016-01-06	25574825	Baurecht H	2015-01-08	Am J Hum Genet	www.ncbi.nlm.nih.gov/pubmed/25574825	Genome-wide comparative analysis of atopic dermatitis and psoriasis gives insight into opposing genetic mechanisms.	Psoriasis	4,212 European ancestry cases, 8,032 European ancestry controls	NA	2p16.1	2	60854407	FLJ16341, REL	LINC01185			ENSG00000228414			rs702873-T	rs702873	0	702873	intron_variant	0	NR	3e-11	10.5229		1.21654	[1.18-1.25]	Affymetrix, Illumina, Perlegen [up to 5493100] (imputed)	N	psoriasis	http://www.ebi.ac.uk/efo/EFO_0000676	GCST002738	Genome-wide genotyping array
2016-01-06	25574825	Baurecht H	2015-01-08	Am J Hum Genet	www.ncbi.nlm.nih.gov/pubmed/25574825	Genome-wide comparative analysis of atopic dermatitis and psoriasis gives insight into opposing genetic mechanisms.	Psoriasis	4,212 European ancestry cases, 8,032 European ancestry controls	NA	2q24.2	2	162404181	IFIH1	KCNH7			ENSG00000184611			rs17716942-T	rs17716942	0	17716942	intron_variant	0	NR	3e-09	8.52288		1.309	[1.198-1.433]	Affymetrix, Illumina, Perlegen [up to 5493100] (imputed)	N	psoriasis	http://www.ebi.ac.uk/efo/EFO_0000676	GCST002738	Genome-wide genotyping array
2016-01-06	25574825	Baurecht H	2015-01-08	Am J Hum Genet	www.ncbi.nlm.nih.gov/pubmed/25574825	Genome-wide comparative analysis of atopic dermatitis and psoriasis gives insight into opposing genetic mechanisms.	Psoriasis	4,212 European ancestry cases, 8,032 European ancestry controls	NA	2q24.2	2	162404181	IFIH1	KCNH7			ENSG00000184611			rs17716942-T	rs17716942	0	17716942	intron_variant	0	NR	3e-09	8.52288		1.309	[1.198-1.433]	Affymetrix, Illumina, Perlegen [up to 5493100] (imputed)	N	psoriasis	http://www.ebi.ac.uk/efo/EFO_0000676	GCST002738	Genome-wide genotyping array
2016-01-06	25574825	Baurecht H	2015-01-08	Am J Hum Genet	www.ncbi.nlm.nih.gov/pubmed/25574825	Genome-wide comparative analysis of atopic dermatitis and psoriasis gives insight into opposing genetic mechanisms.	Psoriasis	4,212 European ancestry cases, 8,032 European ancestry controls	NA	6q21	6	111352511	TRAF3IP2	REV3L, MFSD4B			ENSG00000009413, ENSG00000173214			rs240993-T	rs240993	0	240993	intron_variant	0	NR	1e-14	14		1.282	[1.241-1.324]	Affymetrix, Illumina, Perlegen [up to 5493100] (imputed)	N	psoriasis	http://www.ebi.ac.uk/efo/EFO_0000676	GCST002738	Genome-wide genotyping array
2016-01-06	25574825	Baurecht H	2015-01-08	Am J Hum Genet	www.ncbi.nlm.nih.gov/pubmed/25574825	Genome-wide comparative analysis of atopic dermatitis and psoriasis gives insight into opposing genetic mechanisms.	Psoriasis	4,212 European ancestry cases, 8,032 European ancestry controls	NA	6q21	6	111334327	REV3L	REV3L, MFSD4B			ENSG00000009413, ENSG00000173214			rs465969-A	rs465969	0	465969	intron_variant	0	NR	8e-12	11.0969		1.403	[1.335-1.474]	Affymetrix, Illumina, Perlegen [up to 5493100] (imputed)	N	psoriasis	http://www.ebi.ac.uk/efo/EFO_0000676	GCST002738	Genome-wide genotyping array
2016-01-06	25574825	Baurecht H	2015-01-08	Am J Hum Genet	www.ncbi.nlm.nih.gov/pubmed/25574825	Genome-wide comparative analysis of atopic dermatitis and psoriasis gives insight into opposing genetic mechanisms.	Psoriasis	4,212 European ancestry cases, 8,032 European ancestry controls	NA	7p14.1	7	37346633	ELMO1	ELMO1			ENSG00000155849			rs2700987-A	rs2700987	0	2700987	intron_variant	0	NR	7e-08	7.1549		1.174	[1.14-1.209]	Affymetrix, Illumina, Perlegen [up to 5493100] (imputed)	N	psoriasis	http://www.ebi.ac.uk/efo/EFO_0000676	GCST002738	Genome-wide genotyping array
2020-01-09	23823483	Rhee EP	2013-07-02	Cell Metab	www.ncbi.nlm.nih.gov/pubmed/23823483	A genome-wide association study of the human metabolome in a community-based cohort.	Metabolite levels	2,076 European ancestry individuals	NA	7p11.2	7	54828255	EGFR	SEC61G-DT - NA	ENSG00000234707			15528		rs11981543-?	rs11981543	0	11981543	regulatory_region_variant	1	NR	4e-09	8.39794	(CE 20:4)	0.316799	[0.21-0.42] unit increase	Affymetrix [at least 2500000] (imputed)	N	cholesteryl ester 20:4 measurement	http://www.ebi.ac.uk/efo/EFO_0010348	GCST009391	Genome-wide genotyping array
2020-01-09	23823483	Rhee EP	2013-07-02	Cell Metab	www.ncbi.nlm.nih.gov/pubmed/23823483	A genome-wide association study of the human metabolome in a community-based cohort.	Metabolite levels	2,076 European ancestry individuals	NA	10q25.2	10	112747837	TCF7L2	VTI1A			ENSG00000151532			rs7070850-?	rs7070850	0	7070850	intron_variant	0	NR	5e-07	6.30103	(CE 20:4)	0.185169	[0.11-0.26] unit increase	Affymetrix [at least 2500000] (imputed)	N	cholesteryl ester 20:4 measurement	http://www.ebi.ac.uk/efo/EFO_0010348	GCST009391	Genome-wide genotyping array
2015-01-30	24886709	Ko A	2014-06-02	Nat Commun	www.ncbi.nlm.nih.gov/pubmed/24886709	Amerindian-specific regions under positive selection harbour new lipid variants in Latinos.	Cholesterol, total	3,701 Mexican ancestry individuals	5,114 Mexican ancestry individuals, 903 Mexican ancestry individuals from 73 dyslipidemic families	1p13.3	1	109276674	CELSR2	CELSR2 - PSRC1	ENSG00000143126	ENSG00000134222		923	2882	rs3902354-A	rs3902354	0	3902354	intergenic_variant	1	NR	1e-08	8		0.15	[NR] unit increase	Illumina [1661241] (imputed)	N	total cholesterol measurement	http://www.ebi.ac.uk/efo/EFO_0004574	GCST002467	Genome-wide genotyping array
2015-06-18	25335168	Hashimoto R	2014-10-21	Transl Psychiatry	www.ncbi.nlm.nih.gov/pubmed/25335168	Common variants at 1p36 are associated with superior frontal gyrus volume.	Superior frontal gyrus grey matter volume	158 Japanese ancestry schizophrenia cases, 378 Japanese ancestry healthy controls	NA	9p24.3	9	1595160	SMARCA2							rs10962181-G	rs10962181	0	10962181	intergenic_variant	1	0.09	3e-06	5.52288	(Right superior frontal gyrus)	1328	[NR] unit increase	Affymetrix [517946]	N	superior frontal gyrus grey matter volume measurement	http://www.ebi.ac.uk/efo/EFO_0006516	GCST002663	Genome-wide genotyping array
2015-09-22	25524916	Palmer ND	2014-12-18	Diabetes	www.ncbi.nlm.nih.gov/pubmed/25524916	Genetic Variants Associated With Quantitative Glucose Homeostasis Traits Translate to Type 2 Diabetes in Mexican Americans: The GUARDIAN (Genetics Underlying Diabetes in Hispanics) Consortium.	Glucose homeostasis traits	up to 4,176 Mexican American individuals	NA	3p25.3	3	9476827	SETD5	SETD5			ENSG00000168137			rs2279440-?	rs2279440	0	2279440	3_prime_UTR_variant	0		3e-06	5.52288	(M)	21.57	[12.5-30.64] unit decrease	Illumina [693128]	N	insulin sensitivity measurement, glucose homeostasis measurement	http://www.ebi.ac.uk/efo/EFO_0004471, http://www.ebi.ac.uk/efo/EFO_0006896	GCST002726	Genome-wide genotyping array
2015-09-22	25524916	Palmer ND	2014-12-18	Diabetes	www.ncbi.nlm.nih.gov/pubmed/25524916	Genetic Variants Associated With Quantitative Glucose Homeostasis Traits Translate to Type 2 Diabetes in Mexican Americans: The GUARDIAN (Genetics Underlying Diabetes in Hispanics) Consortium.	Glucose homeostasis traits	up to 4,176 Mexican American individuals	NA	3q29	3	196755340	PAK2	PAK2			ENSG00000180370			rs843532-?	rs843532	0	843532	intron_variant	0		9e-06	5.04576	(SI+M)	0.29	[0.055-0.525] unit increase	Illumina [693128]	N	insulin sensitivity measurement, glucose homeostasis measurement	http://www.ebi.ac.uk/efo/EFO_0004471, http://www.ebi.ac.uk/efo/EFO_0006896	GCST002726	Genome-wide genotyping array
2015-09-22	25524916	Palmer ND	2014-12-18	Diabetes	www.ncbi.nlm.nih.gov/pubmed/25524916	Genetic Variants Associated With Quantitative Glucose Homeostasis Traits Translate to Type 2 Diabetes in Mexican Americans: The GUARDIAN (Genetics Underlying Diabetes in Hispanics) Consortium.	Glucose homeostasis traits	up to 4,176 Mexican American individuals	NA	15q24.3	15	77527334	intergenic	HMG20A - LINGO1	ENSG00000140382	ENSG00000169783		41727	85693	rs7172809-?	rs7172809	0	7172809	intron_variant	1		9e-06	5.04576	(MCRI)	0.18	[0.082-0.278] unit increase	Illumina [693128]	N	insulin metabolic clearance rate measurement, glucose homeostasis measurement	http://www.ebi.ac.uk/efo/EFO_0006830, http://www.ebi.ac.uk/efo/EFO_0006896	GCST002726	Genome-wide genotyping array
2015-09-22	25524916	Palmer ND	2014-12-18	Diabetes	www.ncbi.nlm.nih.gov/pubmed/25524916	Genetic Variants Associated With Quantitative Glucose Homeostasis Traits Translate to Type 2 Diabetes in Mexican Americans: The GUARDIAN (Genetics Underlying Diabetes in Hispanics) Consortium.	Glucose homeostasis traits	up to 4,176 Mexican American individuals	NA	17p13.2	17	4046930	ZZEF1	ZZEF1			ENSG00000074755			rs781856-?	rs781856	0	781856	intron_variant	0		7e-06	5.1549	(MCRI)	0.94	[0.45-1.43] unit increase	Illumina [693128]	N	insulin metabolic clearance rate measurement, glucose homeostasis measurement	http://www.ebi.ac.uk/efo/EFO_0006830, http://www.ebi.ac.uk/efo/EFO_0006896	GCST002726	Genome-wide genotyping array
2015-09-22	25524916	Palmer ND	2014-12-18	Diabetes	www.ncbi.nlm.nih.gov/pubmed/25524916	Genetic Variants Associated With Quantitative Glucose Homeostasis Traits Translate to Type 2 Diabetes in Mexican Americans: The GUARDIAN (Genetics Underlying Diabetes in Hispanics) Consortium.	Glucose homeostasis traits	up to 4,176 Mexican American individuals	NA	18q21.2	18	52430885	DCC	DCC			ENSG00000187323			rs2339345-?	rs2339345	0	2339345	intron_variant	0		8e-06	5.09691	(MCRI)	0.25	[0.13-0.37] unit decrease	Illumina [693128]	N	insulin metabolic clearance rate measurement, glucose homeostasis measurement	http://www.ebi.ac.uk/efo/EFO_0006830, http://www.ebi.ac.uk/efo/EFO_0006896	GCST002726	Genome-wide genotyping array
2015-09-22	25524916	Palmer ND	2014-12-18	Diabetes	www.ncbi.nlm.nih.gov/pubmed/25524916	Genetic Variants Associated With Quantitative Glucose Homeostasis Traits Translate to Type 2 Diabetes in Mexican Americans: The GUARDIAN (Genetics Underlying Diabetes in Hispanics) Consortium.	Glucose homeostasis traits	up to 4,176 Mexican American individuals	NA	2p25.3	2	2729105	MYT1L, TSSC1							rs896232-?	rs896232	0	896232	intron_variant	1		1e-06	6	(SI+M)	0.2	[0.082-0.318] unit decrease	Illumina [693128]	N	insulin sensitivity measurement, glucose homeostasis measurement	http://www.ebi.ac.uk/efo/EFO_0004471, http://www.ebi.ac.uk/efo/EFO_0006896	GCST002726	Genome-wide genotyping array
2015-09-22	25524916	Palmer ND	2014-12-18	Diabetes	www.ncbi.nlm.nih.gov/pubmed/25524916	Genetic Variants Associated With Quantitative Glucose Homeostasis Traits Translate to Type 2 Diabetes in Mexican Americans: The GUARDIAN (Genetics Underlying Diabetes in Hispanics) Consortium.	Glucose homeostasis traits	up to 4,176 Mexican American individuals	NA	11p15.4	11	2837316	KCNQ1	KCNQ1			ENSG00000053918			rs2237897-?	rs2237897	0	2237897	intron_variant	0		7e-06	5.1549	(DI)	1.75	[0.75-2.75] unit increase	Illumina [693128]	N	disposition index measurement, glucose homeostasis measurement	http://www.ebi.ac.uk/efo/EFO_0006832, http://www.ebi.ac.uk/efo/EFO_0006896	GCST002726	Genome-wide genotyping array
2014-10-23	24677629	Wolf EJ	2014-03-27	Depress Anxiety	www.ncbi.nlm.nih.gov/pubmed/24677629	A genome-wide association study of clinical symptoms of dissociation in a trauma-exposed sample.	Post-traumatic stress disorder	484 European ancestry trauma-exposed individuals	NA	3p24.3	3	20042389	KAT2B	KAT2B			ENSG00000114166			rs1915919-?	rs1915919	0	1915919	intron_variant	0		8e-06	5.09691		0.74	[0.43-1.05] unit increase	Illumina [1197702]	N	post-traumatic stress disorder	http://www.ebi.ac.uk/efo/EFO_0001358	GCST002401	Genome-wide genotyping array
2014-10-23	24677629	Wolf EJ	2014-03-27	Depress Anxiety	www.ncbi.nlm.nih.gov/pubmed/24677629	A genome-wide association study of clinical symptoms of dissociation in a trauma-exposed sample.	Post-traumatic stress disorder	484 European ancestry trauma-exposed individuals	NA	7q36.2	7	154801156	DPP6	DPP6			ENSG00000130226			rs71534169-?	rs71534169	0	71534169	intron_variant	0		4e-06	5.39794		1.63	[0.94-2.32] unit increase	Illumina [1197702]	N	post-traumatic stress disorder	http://www.ebi.ac.uk/efo/EFO_0001358	GCST002401	Genome-wide genotyping array
2020-01-09	23823483	Rhee EP	2013-07-02	Cell Metab	www.ncbi.nlm.nih.gov/pubmed/23823483	A genome-wide association study of the human metabolome in a community-based cohort.	Metabolite levels	2,076 European ancestry individuals	NA	3p12.3	3	78975391	ROBO2	ROBO1			ENSG00000169855			rs17379690-?	rs17379690	0	17379690	intron_variant	0	NR	5e-06	5.30103	(lysine)	0.364912	[0.21-0.52] unit increase	Affymetrix [at least 2500000] (imputed)	N	lysine measurement	http://www.ebi.ac.uk/efo/EFO_0005002	GCST009391	Genome-wide genotyping array
2015-01-20	24964207	Mullins N	2014-06-25	Am J Med Genet B Neuropsychiatr Genet	www.ncbi.nlm.nih.gov/pubmed/24964207	Genetic relationships between suicide attempts, suicidal ideation and major psychiatric disorders: a genome-wide association and polygenic scoring study.	Suicidal ideation in depression or bipolar disorder	237 European ancestry cases, 510 European ancestry controls	NA	12q14.3	12	66422359	NR	GRIP1			ENSG00000155974			rs10748045-G	rs10748045	0	10748045	intron_variant	0	0.354	1e-06	6		1.78	[1.41-2.25]	Illumina [494742]	N	suicidal ideation	http://www.ebi.ac.uk/efo/EFO_0004320	GCST002505	Genome-wide genotyping array
2015-01-20	24964207	Mullins N	2014-06-25	Am J Med Genet B Neuropsychiatr Genet	www.ncbi.nlm.nih.gov/pubmed/24964207	Genetic relationships between suicide attempts, suicidal ideation and major psychiatric disorders: a genome-wide association and polygenic scoring study.	Suicide attempts in depression or bipolar disorder	426 European ancestry cases, 2,844 European ancestry controls	NA	4p15.32	4	15993502	PROM1	PROM1			ENSG00000007062			rs17387100-G	rs17387100	0	17387100	intron_variant	0	0.078	8e-07	6.09691		1.76	[1.54-1.99]	Illumina [up to 503016]	N	attempted suicide	http://www.ebi.ac.uk/efo/EFO_0004321	GCST002503	Genome-wide genotyping array
2014-05-01	24163127	Figueroa JD	2013-10-24	Hum Mol Genet	www.ncbi.nlm.nih.gov/pubmed/24163127	Genome-wide association study identifies multiple loci associated with bladder cancer risk.	Bladder cancer	up to 2,305 European ancestry cases, up to 3,901 European ancestry controls	up to 13,298 cases, up to 54,535 controls	3q28	3	189928144	TP63	TP63 - P3H2	ENSG00000073282	ENSG00000090530		30868	28584	rs710521-A	rs710521	0	710521	intergenic_variant	1	0.73	2e-11	10.699		1.14	[1.10-1.19]	Illumina [462190]	N	urinary bladder carcinoma	http://purl.obolibrary.org/obo/MONDO_0004986	GCST002240	Genome-wide genotyping array
2010-07-13	20585324	Dick DM	2010-06-27	Mol Psychiatry	www.ncbi.nlm.nih.gov/pubmed/20585324	Genome-wide association study of conduct disorder symptomatology.	Conduct disorder (symptom count)	872 European, African American and other ancestry substance dependence cases, 3,091 European, African American and other ancestry controls	NA	16p13.12	16	13944317	ERCC4	ERCC4			ENSG00000175595			rs3136202-A	rs3136202	0	3136202	intron_variant	0	0.429	6e-06	5.22185		0.07	[NR] unit decrease	Illumina [948658]	N	conduct disorder	http://www.ebi.ac.uk/efo/EFO_0004216	GCST000713	Genome-wide genotyping array
2010-07-13	20585324	Dick DM	2010-06-27	Mol Psychiatry	www.ncbi.nlm.nih.gov/pubmed/20585324	Genome-wide association study of conduct disorder symptomatology.	Conduct disorder	872 European, African American and other ancestry substance dependence cases, 3,091 European, African American and other ancestry controls	NA	2p24.3	2	15524632	NAG	NBAS			ENSG00000151779			rs7581919-C	rs7581919	0	7581919	intron_variant	0	0.041	8e-06	5.09691		1.85	[1.41-2.43]	Illumina [948658]	N	conduct disorder	http://www.ebi.ac.uk/efo/EFO_0004216	GCST000714	Genome-wide genotyping array
2020-01-09	23823483	Rhee EP	2013-07-02	Cell Metab	www.ncbi.nlm.nih.gov/pubmed/23823483	A genome-wide association study of the human metabolome in a community-based cohort.	Metabolite levels	2,076 European ancestry individuals	NA	10q21.1	10	53766797	MBL2	NA - PCDH15		ENSG00000150275			35974	rs7922420-?	rs7922420	0	7922420	intergenic_variant	1	NR	6e-06	5.22185	(methionine)	0.205486	[0.12-0.29] unit increase	Affymetrix [at least 2500000] (imputed)	N	methionine measurement	http://www.ebi.ac.uk/efo/EFO_0009771	GCST009391	Genome-wide genotyping array
2020-01-09	23823483	Rhee EP	2013-07-02	Cell Metab	www.ncbi.nlm.nih.gov/pubmed/23823483	A genome-wide association study of the human metabolome in a community-based cohort.	Metabolite levels	2,076 European ancestry individuals	NA	17q24.3	17	69549213	ABCA5	MAP2K6			ENSG00000108984			rs2188699-?	rs2188699	0	2188699	3_prime_UTR_variant	0	NR	3e-07	6.52288	(NG monomethyl arginine)	0.730768	[0.45-1.01] unit increase	Affymetrix [at least 2500000] (imputed)	N	NG-monomethyl-arginine measurement	http://www.ebi.ac.uk/efo/EFO_0010510	GCST009391	Genome-wide genotyping array
2020-01-09	23823483	Rhee EP	2013-07-02	Cell Metab	www.ncbi.nlm.nih.gov/pubmed/23823483	A genome-wide association study of the human metabolome in a community-based cohort.	Metabolite levels	2,076 European ancestry individuals	NA	17q24.3	17	69549213	ABCA5	MAP2K6			ENSG00000108984			rs2188699-?	rs2188699	0	2188699	3_prime_UTR_variant	0	NR	3e-07	6.52288	(NG monomethyl arginine)	0.730768	[0.45-1.01] unit increase	Affymetrix [at least 2500000] (imputed)	N	NG-monomethyl-arginine measurement	http://www.ebi.ac.uk/efo/EFO_0010510	GCST009391	Genome-wide genotyping array
2010-07-13	20585324	Dick DM	2010-06-27	Mol Psychiatry	www.ncbi.nlm.nih.gov/pubmed/20585324	Genome-wide association study of conduct disorder symptomatology.	Conduct disorder	872 European, African American and other ancestry substance dependence cases, 3,091 European, African American and other ancestry controls	NA	4p15.32	4	15480736	KIAA1345	CC2D2A			ENSG00000048342			rs1861050-T	rs1861050	0	1861050	stop_gained	0	0.063	8e-06	5.09691		1.63	[1.31-2.01]	Illumina [948658]	N	conduct disorder	http://www.ebi.ac.uk/efo/EFO_0004216	GCST000714	Genome-wide genotyping array
2020-01-09	23823483	Rhee EP	2013-07-02	Cell Metab	www.ncbi.nlm.nih.gov/pubmed/23823483	A genome-wide association study of the human metabolome in a community-based cohort.	Metabolite levels	2,076 European ancestry individuals	NA	6q13	6	73615680	CD109	SLC17A5			ENSG00000119899			rs485802-?	rs485802	0	485802	intron_variant	0	NR	2e-06	5.69897	(PC 34:2)	0.16416	[0.096-0.232] unit increase	Affymetrix [at least 2500000] (imputed)	N	phosphatidylcholine 34:2 measurement	http://www.ebi.ac.uk/efo/EFO_0010376	GCST009391	Genome-wide genotyping array
2020-01-09	23823483	Rhee EP	2013-07-02	Cell Metab	www.ncbi.nlm.nih.gov/pubmed/23823483	A genome-wide association study of the human metabolome in a community-based cohort.	Metabolite levels	2,076 European ancestry individuals	NA	3p21.1	3	54114743	SELK	CABYRP1 - CACNA2D3	ENSG00000242983	ENSG00000157445		65950	7804	rs2029118-?	rs2029118	0	2029118	intron_variant	1	NR	7e-07	6.1549	(oxalate)	0.403203	[0.24-0.56] unit increase	Affymetrix [at least 2500000] (imputed)	N	oxalate measurement	http://www.ebi.ac.uk/efo/EFO_0010517	GCST009391	Genome-wide genotyping array
2020-01-09	23823483	Rhee EP	2013-07-02	Cell Metab	www.ncbi.nlm.nih.gov/pubmed/23823483	A genome-wide association study of the human metabolome in a community-based cohort.	Metabolite levels	2,076 European ancestry individuals	NA	18q12.1	18	29809578	DSC2							rs1440833-?	rs1440833	0	1440833	intergenic_variant	1	NR	4e-06	5.39794	(pantothenic acid)	0.194227	[0.11-0.28] unit increase	Affymetrix [at least 2500000] (imputed)	N	pantothenic acid mesurement	http://www.ebi.ac.uk/efo/EFO_0010519	GCST009391	Genome-wide genotyping array
2020-01-09	23823483	Rhee EP	2013-07-02	Cell Metab	www.ncbi.nlm.nih.gov/pubmed/23823483	A genome-wide association study of the human metabolome in a community-based cohort.	Metabolite levels	2,076 European ancestry individuals	NA	5q13.1	5	68605465	SLC30A5	NA - MSH3		ENSG00000113318			12049187	rs706753-?	rs706753	0	706753	intergenic_variant	1	NR	8e-06	5.09691	(pantothenic acid)	0.20844	[0.12-0.3] unit decrease	Affymetrix [at least 2500000] (imputed)	N	pantothenic acid mesurement	http://www.ebi.ac.uk/efo/EFO_0010519	GCST009391	Genome-wide genotyping array
2020-01-09	23823483	Rhee EP	2013-07-02	Cell Metab	www.ncbi.nlm.nih.gov/pubmed/23823483	A genome-wide association study of the human metabolome in a community-based cohort.	Metabolite levels	2,076 European ancestry individuals	NA	11p15.1	11	20670662	SLC6A5	NELL1			ENSG00000165973			rs2282661-?	rs2282661	0	2282661	splice_region_variant	0	NR	4e-06	5.39794	(ornithine)	0.349121	[0.2-0.5] unit increase	Affymetrix [at least 2500000] (imputed)	N	ornithine measurement	http://www.ebi.ac.uk/efo/EFO_0009776	GCST009391	Genome-wide genotyping array
2020-01-09	23823483	Rhee EP	2013-07-02	Cell Metab	www.ncbi.nlm.nih.gov/pubmed/23823483	A genome-wide association study of the human metabolome in a community-based cohort.	Metabolite levels	2,076 European ancestry individuals	NA	7p15.3	7	21517744	DNAH11	SP4 - DNAH11	ENSG00000105866	ENSG00000105877		2922	25295	rs11974306-?	rs11974306	0	11974306	intergenic_variant	1	NR	8e-07	6.09691	(orotic acid)	0.188481	[0.11-0.26] unit decrease	Affymetrix [at least 2500000] (imputed)	N	orotic acid measurement	http://www.ebi.ac.uk/efo/EFO_0010516	GCST009391	Genome-wide genotyping array
2020-01-09	23823483	Rhee EP	2013-07-02	Cell Metab	www.ncbi.nlm.nih.gov/pubmed/23823483	A genome-wide association study of the human metabolome in a community-based cohort.	Metabolite levels	2,076 European ancestry individuals	NA	7p15.3	7	21517744	DNAH11	SP4 - DNAH11	ENSG00000105866	ENSG00000105877		2922	25295	rs11974306-?	rs11974306	0	11974306	intergenic_variant	1	NR	8e-07	6.09691	(orotic acid)	0.188481	[0.11-0.26] unit decrease	Affymetrix [at least 2500000] (imputed)	N	orotic acid measurement	http://www.ebi.ac.uk/efo/EFO_0010516	GCST009391	Genome-wide genotyping array
2020-01-09	23823483	Rhee EP	2013-07-02	Cell Metab	www.ncbi.nlm.nih.gov/pubmed/23823483	A genome-wide association study of the human metabolome in a community-based cohort.	Metabolite levels	2,076 European ancestry individuals	NA	7p14.3	7	33025490	FKBP9	NT5C3A			ENSG00000122643			rs17170180-?	rs17170180	0	17170180	intron_variant	0	NR	9e-06	5.04576	(orotic acid)	0.182576	[0.1-0.26] unit decrease	Affymetrix [at least 2500000] (imputed)	N	orotic acid measurement	http://www.ebi.ac.uk/efo/EFO_0010516	GCST009391	Genome-wide genotyping array
2020-01-09	23823483	Rhee EP	2013-07-02	Cell Metab	www.ncbi.nlm.nih.gov/pubmed/23823483	A genome-wide association study of the human metabolome in a community-based cohort.	Metabolite levels	2,076 European ancestry individuals	NA	7p11.2	7	54813276	EGFR	SEC61G-DT - NA	ENSG00000234707			549		rs2699212-?	rs2699212	0	2699212	intergenic_variant	1	NR	4e-06	5.39794	(CE 20:5)	0.249076	[0.14-0.36] unit increase	Affymetrix [at least 2500000] (imputed)	N	cholesteryl ester 20:5 measurement	http://www.ebi.ac.uk/efo/EFO_0010349	GCST009391	Genome-wide genotyping array
2020-01-09	23823483	Rhee EP	2013-07-02	Cell Metab	www.ncbi.nlm.nih.gov/pubmed/23823483	A genome-wide association study of the human metabolome in a community-based cohort.	Metabolite levels	2,076 European ancestry individuals	NA	2q14.1	2	115091252	ACTR3	DPP10			ENSG00000175497			rs6720237-?	rs6720237	0	6720237	intron_variant	0	NR	7e-06	5.1549	(CE 20:5)	0.239217	[0.13-0.34] unit increase	Affymetrix [at least 2500000] (imputed)	N	cholesteryl ester 20:5 measurement	http://www.ebi.ac.uk/efo/EFO_0010349	GCST009391	Genome-wide genotyping array
2020-01-09	23823483	Rhee EP	2013-07-02	Cell Metab	www.ncbi.nlm.nih.gov/pubmed/23823483	A genome-wide association study of the human metabolome in a community-based cohort.	Metabolite levels	2,076 European ancestry individuals	NA	7p11.2	7	54828255	EGFR	SEC61G-DT - NA	ENSG00000234707			15528		rs11981543-?	rs11981543	0	11981543	regulatory_region_variant	1	NR	1e-06	6	(CE 22:6)	0.265075	[0.16-0.37] unit increase	Affymetrix [at least 2500000] (imputed)	N	cholesteryl ester 22:6 measurement	http://www.ebi.ac.uk/efo/EFO_0010350	GCST009391	Genome-wide genotyping array
2015-12-18	25581431	Kuchenbaecker KB	2015-01-12	Nat Genet	www.ncbi.nlm.nih.gov/pubmed/25581431	Identification of six new susceptibility loci for invasive epithelial ovarian cancer.	Epithelial ovarian cancer	4,368 European ancestry cases, 9,123 European ancestry controls,	2,462 European ancestry BRCA1 mutation carrier cases, 12,790 European ancestry BRCA1 mutation carrier controls, up to 631 European ancestry BRCA2 mutation carrier cases, 7,580 European ancestry BRCA2 mutation carrier controls, 9,627 European ancestry serous cases, 1,442 European ancestry non-serous cases, 21,722 European ancestry controls	10p12.31	10	21626690	MLLT10	MLLT10			ENSG00000078403			rs1243180-A	rs1243180	0	1243180	intron_variant	0	0.31	1e-09	9		1.1	[1.06-1.14]	Illumina [up to 10962898] (imputed)	N	Malignant epithelial tumor of ovary	http://www.orpha.net/ORDO/Orphanet_398934	GCST002748	Genome-wide genotyping array
2014-05-12	24097068	Willer CJ	2013-10-06	Nat Genet	www.ncbi.nlm.nih.gov/pubmed/24097068	Discovery and refinement of loci associated with lipid levels.	HDL cholesterol	94,595 European ancestry individuals	93,982 European ancestry individuals	3q22.1	3	132444356	ACAD11	DNAJC13			ENSG00000138246			rs17404153-T	rs17404153	0	17404153	intron_variant	0	0.14	5e-09	8.30103		0.028	[NR] unit decrease	NR [NR] (imputed)	N	high density lipoprotein cholesterol measurement	http://www.ebi.ac.uk/efo/EFO_0004612	GCST002223	Genome-wide genotyping array
2020-01-09	23823483	Rhee EP	2013-07-02	Cell Metab	www.ncbi.nlm.nih.gov/pubmed/23823483	A genome-wide association study of the human metabolome in a community-based cohort.	Metabolite levels	2,076 European ancestry individuals	NA	3q28	3	190052809	TP63	P3H2			ENSG00000090530			rs7632740-?	rs7632740	0	7632740	intron_variant	0	NR	9e-06	5.04576	(xanthosine)	0.152175	[0.085-0.22] unit increase	Affymetrix [at least 2500000] (imputed)	N	xanthosine measurement	http://www.ebi.ac.uk/efo/EFO_0010549	GCST009391	Genome-wide genotyping array
2020-01-09	23823483	Rhee EP	2013-07-02	Cell Metab	www.ncbi.nlm.nih.gov/pubmed/23823483	A genome-wide association study of the human metabolome in a community-based cohort.	Metabolite levels	2,076 European ancestry individuals	NA	5q23.1	5	118235204	DMXL1	LINC02147, LINC02208			ENSG00000249797, ENSG00000250891			rs11742447-?	rs11742447	0	11742447	intron_variant	0	NR	1e-06	6	(betaine)	0.245998	[0.15-0.35] unit increase	Affymetrix [at least 2500000] (imputed)	N	plasma betaine measurement	http://www.ebi.ac.uk/efo/EFO_0007787	GCST009391	Genome-wide genotyping array
2020-01-09	23823483	Rhee EP	2013-07-02	Cell Metab	www.ncbi.nlm.nih.gov/pubmed/23823483	A genome-wide association study of the human metabolome in a community-based cohort.	Metabolite levels	2,076 European ancestry individuals	NA	2q37.3	2	238577832	TRAF3IP1	LINC01937			ENSG00000234279			rs1868264-?	rs1868264	0	1868264	intron_variant	0	NR	5e-06	5.30103	(betaine)	0.192036	[0.11-0.27] unit increase	Affymetrix [at least 2500000] (imputed)	N	plasma betaine measurement	http://www.ebi.ac.uk/efo/EFO_0007787	GCST009391	Genome-wide genotyping array
2020-01-09	23823483	Rhee EP	2013-07-02	Cell Metab	www.ncbi.nlm.nih.gov/pubmed/23823483	A genome-wide association study of the human metabolome in a community-based cohort.	Metabolite levels	2,076 European ancestry individuals	NA	13q33.3	13	108924934	TNFSF13B	MYO16			ENSG00000041515			rs9587723-?	rs9587723	0	9587723	intron_variant	0	NR	6e-06	5.22185	(betaine)	3.28354	[1.86-4.7] unit increase	Affymetrix [at least 2500000] (imputed)	N	plasma betaine measurement	http://www.ebi.ac.uk/efo/EFO_0007787	GCST009391	Genome-wide genotyping array
2020-01-09	23823483	Rhee EP	2013-07-02	Cell Metab	www.ncbi.nlm.nih.gov/pubmed/23823483	A genome-wide association study of the human metabolome in a community-based cohort.	Metabolite levels	2,076 European ancestry individuals	NA	10q21.2	10	59961779	ANK3	LINC01553 - ANK3	ENSG00000235931	ENSG00000151150		866	64519	rs2450454-?	rs2450454	0	2450454	intergenic_variant	1	NR	1e-06	6	(carnitine)	0.459386	[0.27-0.65] unit increase	Affymetrix [at least 2500000] (imputed)	N	carnitine measurement	http://www.ebi.ac.uk/efo/EFO_0010469	GCST009391	Genome-wide genotyping array
2014-05-12	24097068	Willer CJ	2013-10-06	Nat Genet	www.ncbi.nlm.nih.gov/pubmed/24097068	Discovery and refinement of loci associated with lipid levels.	Cholesterol, total	94,595 European ancestry individuals	93,982 European ancestry individuals	2p24.1	2	21041028	APOB	APOB			ENSG00000084674			rs1367117-A	rs1367117	0	1367117	missense_variant	0	0.32	3e-139	138.523		0.1	[NR] unit increase	NR [NR] (imputed)	N	total cholesterol measurement	http://www.ebi.ac.uk/efo/EFO_0004574	GCST002221	Genome-wide genotyping array
2014-05-12	24097068	Willer CJ	2013-10-06	Nat Genet	www.ncbi.nlm.nih.gov/pubmed/24097068	Discovery and refinement of loci associated with lipid levels.	Cholesterol, total	94,595 European ancestry individuals	93,982 European ancestry individuals	2q37.1	2	233770738	UGT1A1	UGT1A6, UGT1A1, UGT1A9, UGT1A7, UGT1A4, UGT1A3, UGT1A5, UGT1A8, UGT1A10			ENSG00000167165, ENSG00000241635, ENSG00000241119, ENSG00000244122, ENSG00000244474, ENSG00000288702, ENSG00000288705, ENSG00000242366, ENSG00000242515			rs11563251-T	rs11563251	0	11563251	3_prime_UTR_variant	0	0.12	1e-09	9		0.037	[NR] unit increase	NR [NR] (imputed)	N	total cholesterol measurement	http://www.ebi.ac.uk/efo/EFO_0004574	GCST002221	Genome-wide genotyping array
2014-05-12	24097068	Willer CJ	2013-10-06	Nat Genet	www.ncbi.nlm.nih.gov/pubmed/24097068	Discovery and refinement of loci associated with lipid levels.	Cholesterol, total	94,595 European ancestry individuals	93,982 European ancestry individuals	7p15.3	7	21567734	DNAH11	DNAH11			ENSG00000105877			rs12670798-C	rs12670798	0	12670798	intron_variant	0	0.25	1e-16	16		0.036	[NR] unit increase	NR [NR] (imputed)	N	total cholesterol measurement	http://www.ebi.ac.uk/efo/EFO_0004574	GCST002221	Genome-wide genotyping array
2014-05-12	24097068	Willer CJ	2013-10-06	Nat Genet	www.ncbi.nlm.nih.gov/pubmed/24097068	Discovery and refinement of loci associated with lipid levels.	LDL cholesterol	94,595 European ancestry individuals	93,982 European ancestry individuals	5q13.3	5	75360714	HMGCR	HMGCR, CERT1			ENSG00000113161, ENSG00000113163			rs12916-C	rs12916	0	12916	3_prime_UTR_variant	0	0.4	8e-78	77.0969		0.073	[NR] unit increase	NR [NR] (imputed)	N	low density lipoprotein cholesterol measurement	http://www.ebi.ac.uk/efo/EFO_0004611	GCST002222	Genome-wide genotyping array
2014-05-12	24097068	Willer CJ	2013-10-06	Nat Genet	www.ncbi.nlm.nih.gov/pubmed/24097068	Discovery and refinement of loci associated with lipid levels.	LDL cholesterol	94,595 European ancestry individuals	93,982 European ancestry individuals	1p13.3	1	109275684	SORT1	CELSR2			ENSG00000143126			rs629301-G	rs629301	0	629301	3_prime_UTR_variant	0	0.24	5e-241	240.301		0.167	[NR] unit decrease	NR [NR] (imputed)	N	low density lipoprotein cholesterol measurement	http://www.ebi.ac.uk/efo/EFO_0004611	GCST002222	Genome-wide genotyping array
2014-05-12	24097068	Willer CJ	2013-10-06	Nat Genet	www.ncbi.nlm.nih.gov/pubmed/24097068	Discovery and refinement of loci associated with lipid levels.	LDL cholesterol	94,595 European ancestry individuals	93,982 European ancestry individuals	1p13.3	1	109275684	SORT1	CELSR2			ENSG00000143126			rs629301-G	rs629301	0	629301	3_prime_UTR_variant	0	0.24	5e-241	240.301		0.167	[NR] unit decrease	NR [NR] (imputed)	N	low density lipoprotein cholesterol measurement	http://www.ebi.ac.uk/efo/EFO_0004611	GCST002222	Genome-wide genotyping array
2014-05-12	24097068	Willer CJ	2013-10-06	Nat Genet	www.ncbi.nlm.nih.gov/pubmed/24097068	Discovery and refinement of loci associated with lipid levels.	Cholesterol, total	94,595 European ancestry individuals	93,982 European ancestry individuals	2q21.3	2	135080336	RAB3GAP1	RAB3GAP1			ENSG00000115839			rs7570971-A	rs7570971	0	7570971	intron_variant	0	0.35	1e-13	13		0.03	[NR] unit increase	NR [NR] (imputed)	N	total cholesterol measurement	http://www.ebi.ac.uk/efo/EFO_0004574	GCST002221	Genome-wide genotyping array
2014-05-12	24097068	Willer CJ	2013-10-06	Nat Genet	www.ncbi.nlm.nih.gov/pubmed/24097068	Discovery and refinement of loci associated with lipid levels.	Cholesterol, total	94,595 European ancestry individuals	93,982 European ancestry individuals	1p13.3	1	109275684	SORT1	CELSR2			ENSG00000143126			rs629301-G	rs629301	0	629301	3_prime_UTR_variant	0	0.24	2e-170	169.699		0.134	[NR] unit decrease	NR [NR] (imputed)	N	total cholesterol measurement	http://www.ebi.ac.uk/efo/EFO_0004574	GCST002221	Genome-wide genotyping array
2014-05-12	24097068	Willer CJ	2013-10-06	Nat Genet	www.ncbi.nlm.nih.gov/pubmed/24097068	Discovery and refinement of loci associated with lipid levels.	Cholesterol, total	94,595 European ancestry individuals	93,982 European ancestry individuals	1p13.3	1	109275684	SORT1	CELSR2			ENSG00000143126			rs629301-G	rs629301	0	629301	3_prime_UTR_variant	0	0.24	2e-170	169.699		0.134	[NR] unit decrease	NR [NR] (imputed)	N	total cholesterol measurement	http://www.ebi.ac.uk/efo/EFO_0004574	GCST002221	Genome-wide genotyping array
2014-05-12	24097068	Willer CJ	2013-10-06	Nat Genet	www.ncbi.nlm.nih.gov/pubmed/24097068	Discovery and refinement of loci associated with lipid levels.	LDL cholesterol	94,595 European ancestry individuals	93,982 European ancestry individuals	9p24.2	9	2640759	VLDLR	VLDLR			ENSG00000147852			rs3780181-G	rs3780181	0	3780181	non_coding_transcript_exon_variant	0	0.08	2e-09	8.69897		0.044	[NR] unit decrease	NR [NR] (imputed)	N	low density lipoprotein cholesterol measurement	http://www.ebi.ac.uk/efo/EFO_0004611	GCST002222	Genome-wide genotyping array
2014-05-12	24097068	Willer CJ	2013-10-06	Nat Genet	www.ncbi.nlm.nih.gov/pubmed/24097068	Discovery and refinement of loci associated with lipid levels.	LDL cholesterol	94,595 European ancestry individuals	93,982 European ancestry individuals	7p15.3	7	21567734	DNAH11	DNAH11			ENSG00000105877			rs12670798-C	rs12670798	0	12670798	intron_variant	0	0.25	5e-14	13.301		0.034	[NR] unit increase	NR [NR] (imputed)	N	low density lipoprotein cholesterol measurement	http://www.ebi.ac.uk/efo/EFO_0004611	GCST002222	Genome-wide genotyping array
2014-05-12	24097068	Willer CJ	2013-10-06	Nat Genet	www.ncbi.nlm.nih.gov/pubmed/24097068	Discovery and refinement of loci associated with lipid levels.	LDL cholesterol	94,595 European ancestry individuals	93,982 European ancestry individuals	2q37.1	2	233770738	UGT1A1	UGT1A6, UGT1A1, UGT1A9, UGT1A7, UGT1A4, UGT1A3, UGT1A5, UGT1A8, UGT1A10			ENSG00000167165, ENSG00000241635, ENSG00000241119, ENSG00000244122, ENSG00000244474, ENSG00000288702, ENSG00000288705, ENSG00000242366, ENSG00000242515			rs11563251-T	rs11563251	0	11563251	3_prime_UTR_variant	0	0.12	5e-08	7.30103		0.034	[NR] unit increase	NR [NR] (imputed)	N	low density lipoprotein cholesterol measurement	http://www.ebi.ac.uk/efo/EFO_0004611	GCST002222	Genome-wide genotyping array
2014-05-12	24097068	Willer CJ	2013-10-06	Nat Genet	www.ncbi.nlm.nih.gov/pubmed/24097068	Discovery and refinement of loci associated with lipid levels.	LDL cholesterol	94,595 European ancestry individuals	93,982 European ancestry individuals	3q22.1	3	132444356	ACAD11	DNAJC13			ENSG00000138246			rs17404153-T	rs17404153	0	17404153	intron_variant	0	0.14	2e-09	8.69897		0.034	[NR] unit decrease	NR [NR] (imputed)	N	low density lipoprotein cholesterol measurement	http://www.ebi.ac.uk/efo/EFO_0004611	GCST002222	Genome-wide genotyping array
2014-05-12	24097068	Willer CJ	2013-10-06	Nat Genet	www.ncbi.nlm.nih.gov/pubmed/24097068	Discovery and refinement of loci associated with lipid levels.	LDL cholesterol	94,595 European ancestry individuals	93,982 European ancestry individuals	2p24.1	2	21041028	APOB	APOB			ENSG00000084674			rs1367117-A	rs1367117	0	1367117	missense_variant	0	0.32	1e-182	182		0.119	[NR] unit increase	NR [NR] (imputed)	N	low density lipoprotein cholesterol measurement	http://www.ebi.ac.uk/efo/EFO_0004611	GCST002222	Genome-wide genotyping array
2014-05-12	24097068	Willer CJ	2013-10-06	Nat Genet	www.ncbi.nlm.nih.gov/pubmed/24097068	Discovery and refinement of loci associated with lipid levels.	LDL cholesterol	94,595 European ancestry individuals	93,982 European ancestry individuals	13q13.1	13	32379251	BRCA2	BRCA2			ENSG00000139618			rs4942486-T	rs4942486	0	4942486	intron_variant	0	0.48	2e-11	10.699		0.024	[NR] unit increase	NR [NR] (imputed)	N	low density lipoprotein cholesterol measurement	http://www.ebi.ac.uk/efo/EFO_0004611	GCST002222	Genome-wide genotyping array
2014-05-12	24097068	Willer CJ	2013-10-06	Nat Genet	www.ncbi.nlm.nih.gov/pubmed/24097068	Discovery and refinement of loci associated with lipid levels.	Cholesterol, total	94,595 European ancestry individuals	93,982 European ancestry individuals	5q13.3	5	75360714	HMGCR	HMGCR, CERT1			ENSG00000113161, ENSG00000113163			rs12916-C	rs12916	0	12916	3_prime_UTR_variant	0	0.4	5e-74	73.301		0.68	[NR] unit increase	NR [NR] (imputed)	N	total cholesterol measurement	http://www.ebi.ac.uk/efo/EFO_0004574	GCST002221	Genome-wide genotyping array
2014-05-12	24097068	Willer CJ	2013-10-06	Nat Genet	www.ncbi.nlm.nih.gov/pubmed/24097068	Discovery and refinement of loci associated with lipid levels.	HDL cholesterol	94,595 European ancestry individuals	93,982 European ancestry individuals	3p21.31	3	47019693	SETD2	SETD2			ENSG00000181555			rs2290547-A	rs2290547	0	2290547	intron_variant	0	0.2	4e-09	8.39794		0.03	[NR] unit decrease	NR [NR] (imputed)	N	high density lipoprotein cholesterol measurement	http://www.ebi.ac.uk/efo/EFO_0004612	GCST002223	Genome-wide genotyping array
2014-05-12	24097068	Willer CJ	2013-10-06	Nat Genet	www.ncbi.nlm.nih.gov/pubmed/24097068	Discovery and refinement of loci associated with lipid levels.	HDL cholesterol	94,595 European ancestry individuals	93,982 European ancestry individuals	7p21.1	7	17879635	SNX13	SNX13			ENSG00000071189			rs4142995-T	rs4142995	0	4142995	3_prime_UTR_variant	0	0.38	9e-12	11.0458		0.026	[NR] unit decrease	NR [NR] (imputed)	N	high density lipoprotein cholesterol measurement	http://www.ebi.ac.uk/efo/EFO_0004612	GCST002223	Genome-wide genotyping array
2020-01-09	23823483	Rhee EP	2013-07-02	Cell Metab	www.ncbi.nlm.nih.gov/pubmed/23823483	A genome-wide association study of the human metabolome in a community-based cohort.	Metabolite levels	2,076 European ancestry individuals	NA	1q43	1	241387108	FH	RGS7 - NA	ENSG00000182901			29878		rs10926475-?	rs10926475	0	10926475	intergenic_variant	1	NR	2e-06	5.69897	(CE 14:0)	1.70399	[1-2.41] unit increase	Affymetrix [at least 2500000] (imputed)	N	cholesteryl ester 14:0 measurement	http://www.ebi.ac.uk/efo/EFO_0010340	GCST009391	Genome-wide genotyping array
2020-01-09	23823483	Rhee EP	2013-07-02	Cell Metab	www.ncbi.nlm.nih.gov/pubmed/23823483	A genome-wide association study of the human metabolome in a community-based cohort.	Metabolite levels	2,076 European ancestry individuals	NA	2q24.3	2	164977726	SCN3A	SLC38A11 - NA	ENSG00000169507			22201		rs10190215-?	rs10190215	0	10190215	intron_variant	1	NR	3e-06	5.52288	(CE 14:0)	0.253382	[0.15-0.36] unit decrease	Affymetrix [at least 2500000] (imputed)	N	cholesteryl ester 14:0 measurement	http://www.ebi.ac.uk/efo/EFO_0010340	GCST009391	Genome-wide genotyping array
2020-01-09	23823483	Rhee EP	2013-07-02	Cell Metab	www.ncbi.nlm.nih.gov/pubmed/23823483	A genome-wide association study of the human metabolome in a community-based cohort.	Metabolite levels	2,076 European ancestry individuals	NA	3p14.3	3	56006952	WNT5A	ERC2			ENSG00000187672			rs1379716-?	rs1379716	0	1379716	intron_variant	0	NR	5e-06	5.30103	(CE 14:0)	0.453006	[0.26-0.65] unit decrease	Affymetrix [at least 2500000] (imputed)	N	cholesteryl ester 14:0 measurement	http://www.ebi.ac.uk/efo/EFO_0010340	GCST009391	Genome-wide genotyping array
2020-01-09	23823483	Rhee EP	2013-07-02	Cell Metab	www.ncbi.nlm.nih.gov/pubmed/23823483	A genome-wide association study of the human metabolome in a community-based cohort.	Metabolite levels	2,076 European ancestry individuals	NA	12q21.2	12	77507660	E2F7	NAV3			ENSG00000067798			rs1725868-?	rs1725868	0	1725868	intron_variant	0	NR	7e-06	5.1549	(CE 14:0)	0.161974	[0.092-0.232] unit increase	Affymetrix [at least 2500000] (imputed)	N	cholesteryl ester 14:0 measurement	http://www.ebi.ac.uk/efo/EFO_0010340	GCST009391	Genome-wide genotyping array
2020-01-09	23823483	Rhee EP	2013-07-02	Cell Metab	www.ncbi.nlm.nih.gov/pubmed/23823483	A genome-wide association study of the human metabolome in a community-based cohort.	Metabolite levels	2,076 European ancestry individuals	NA	9q34.13	9	132233164	SETX	NTNG2			ENSG00000196358			rs2854925-?	rs2854925	0	2854925	3_prime_UTR_variant	0	NR	3e-08	7.52288	(CE 16:0)	0.413174	[0.27-0.56] unit decrease	Affymetrix [at least 2500000] (imputed)	N	cholesteryl ester 16:0 measurement	http://www.ebi.ac.uk/efo/EFO_0010341	GCST009391	Genome-wide genotyping array
2020-01-09	23823483	Rhee EP	2013-07-02	Cell Metab	www.ncbi.nlm.nih.gov/pubmed/23823483	A genome-wide association study of the human metabolome in a community-based cohort.	Metabolite levels	2,076 European ancestry individuals	NA	11q22.3	11	103531958	PDGFD	DYNC2H1 - NA	ENSG00000187240			52095		rs17101053-?	rs17101053	0	17101053	regulatory_region_variant	1	NR	8e-06	5.09691	(CE 16:0)	0.352363	[0.2-0.51] unit decrease	Affymetrix [at least 2500000] (imputed)	N	cholesteryl ester 16:0 measurement	http://www.ebi.ac.uk/efo/EFO_0010341	GCST009391	Genome-wide genotyping array
2020-01-09	23823483	Rhee EP	2013-07-02	Cell Metab	www.ncbi.nlm.nih.gov/pubmed/23823483	A genome-wide association study of the human metabolome in a community-based cohort.	Metabolite levels	2,076 European ancestry individuals	NA	1q44	1	245952893	KIF26B	SMYD3			ENSG00000185420			rs12133873-?	rs12133873	0	12133873	intron_variant	0	NR	3e-06	5.52288	(CE 16:1)	0.20423	[0.12-0.29] unit increase	Affymetrix [at least 2500000] (imputed)	N	cholesteryl ester 16:1 measurement	http://www.ebi.ac.uk/efo/EFO_0010342	GCST009391	Genome-wide genotyping array
2020-01-09	23823483	Rhee EP	2013-07-02	Cell Metab	www.ncbi.nlm.nih.gov/pubmed/23823483	A genome-wide association study of the human metabolome in a community-based cohort.	Metabolite levels	2,076 European ancestry individuals	NA	2q11.2	2	100182541	AFF3	AFF3			ENSG00000144218			rs17023659-?	rs17023659	0	17023659	intron_variant	0	NR	1e-06	6	(CE 18:0)	0.960963	[0.57-1.35] unit increase	Affymetrix [at least 2500000] (imputed)	N	cholesteryl ester 18:0 measurement	http://www.ebi.ac.uk/efo/EFO_0010343	GCST009391	Genome-wide genotyping array
2020-01-09	23823483	Rhee EP	2013-07-02	Cell Metab	www.ncbi.nlm.nih.gov/pubmed/23823483	A genome-wide association study of the human metabolome in a community-based cohort.	Metabolite levels	2,076 European ancestry individuals	NA	22q13.32	22	48237817	TBC1D22A	NA - MIR3201		ENSG00000266508			36547	rs133549-?	rs133549	0	133549	intergenic_variant	1	NR	4e-06	5.39794	(CE 18:0)	0.198665	[0.11-0.28] unit increase	Affymetrix [at least 2500000] (imputed)	N	cholesteryl ester 18:0 measurement	http://www.ebi.ac.uk/efo/EFO_0010343	GCST009391	Genome-wide genotyping array
2020-01-09	23823483	Rhee EP	2013-07-02	Cell Metab	www.ncbi.nlm.nih.gov/pubmed/23823483	A genome-wide association study of the human metabolome in a community-based cohort.	Metabolite levels	2,076 European ancestry individuals	NA	5p13.2	5	35044193	PRLR	AGXT2			ENSG00000113492			rs28305-?	rs28305	0	28305	intron_variant	0	NR	8e-06	5.09691	(CE 18:0)	0.252241	[0.14-0.36] unit decrease	Affymetrix [at least 2500000] (imputed)	N	cholesteryl ester 18:0 measurement	http://www.ebi.ac.uk/efo/EFO_0010343	GCST009391	Genome-wide genotyping array
2015-09-24	25282103	Wood AR	2014-10-05	Nat Genet	www.ncbi.nlm.nih.gov/pubmed/25282103	Defining the role of common variation in the genomic and biological architecture of adult human height.	Height	253,288 European ancestry individuals	80,067 European ancestry individuals	2q37.3	2	240879110	AGXT	AGXT			ENSG00000172482			rs4344931-A	rs4344931	0	4344931	3_prime_UTR_variant	0	0.29	8e-10	9.09691		0.02	[0.014-0.026] unit decrease	Affymetrix, Illumina, Perlegen [2550858] (imputed)	N	body height	http://www.ebi.ac.uk/efo/EFO_0004339	GCST002647	Genome-wide genotyping array
2015-09-24	25282103	Wood AR	2014-10-05	Nat Genet	www.ncbi.nlm.nih.gov/pubmed/25282103	Defining the role of common variation in the genomic and biological architecture of adult human height.	Height	253,288 European ancestry individuals	80,067 European ancestry individuals	3q27.2	3	185830895	IGF2BP2	IGF2BP2 - TRA2B	ENSG00000073792	ENSG00000136527		5853	83663	rs720390-A	rs720390	0	720390	intergenic_variant	1	0.383	1e-29	29		0.035	[0.029-0.041] unit increase	Affymetrix, Illumina, Perlegen [2550858] (imputed)	N	body height	http://www.ebi.ac.uk/efo/EFO_0004339	GCST002647	Genome-wide genotyping array
2015-09-24	25282103	Wood AR	2014-10-05	Nat Genet	www.ncbi.nlm.nih.gov/pubmed/25282103	Defining the role of common variation in the genomic and biological architecture of adult human height.	Height	253,288 European ancestry individuals	80,067 European ancestry individuals	4p15.33	4	12961950	RAB28	NA - U6		ENSG00000275752			89392	rs763318-A	rs763318	0	763318	intergenic_variant	1	0.468	8e-13	12.0969		0.021	[0.015-0.027] unit decrease	Affymetrix, Illumina, Perlegen [2550858] (imputed)	N	body height	http://www.ebi.ac.uk/efo/EFO_0004339	GCST002647	Genome-wide genotyping array
2015-09-24	25282103	Wood AR	2014-10-05	Nat Genet	www.ncbi.nlm.nih.gov/pubmed/25282103	Defining the role of common variation in the genomic and biological architecture of adult human height.	Height	253,288 European ancestry individuals	80,067 European ancestry individuals	2p16.1	2	55869757	EFEMP1	EFEMP1			ENSG00000115380			rs3791679-A	rs3791679	0	3791679	intron_variant	0	0.766	2e-67	66.699		0.06	[0.052-0.068] unit increase	Affymetrix, Illumina, Perlegen [2550858] (imputed)	N	body height	http://www.ebi.ac.uk/efo/EFO_0004339	GCST002647	Genome-wide genotyping array
2015-09-24	25282103	Wood AR	2014-10-05	Nat Genet	www.ncbi.nlm.nih.gov/pubmed/25282103	Defining the role of common variation in the genomic and biological architecture of adult human height.	Height	253,288 European ancestry individuals	80,067 European ancestry individuals	3q22.3	3	136388707	STAG1	STAG1			ENSG00000118007			rs9880211-A	rs9880211	0	9880211	intron_variant	0	0.248	2e-18	17.699		0.03	[0.024-0.036] unit decrease	Affymetrix, Illumina, Perlegen [2550858] (imputed)	N	body height	http://www.ebi.ac.uk/efo/EFO_0004339	GCST002647	Genome-wide genotyping array
2015-09-24	25282103	Wood AR	2014-10-05	Nat Genet	www.ncbi.nlm.nih.gov/pubmed/25282103	Defining the role of common variation in the genomic and biological architecture of adult human height.	Height	253,288 European ancestry individuals	80,067 European ancestry individuals	4q12	4	55533481	CLOCK	CLOCK			ENSG00000134852			rs13113518-T	rs13113518	0	13113518	intron_variant	0	0.636	8e-09	8.09691		0.018	[0.012-0.024] unit decrease	Affymetrix, Illumina, Perlegen [2550858] (imputed)	N	body height	http://www.ebi.ac.uk/efo/EFO_0004339	GCST002647	Genome-wide genotyping array
2015-09-24	25282103	Wood AR	2014-10-05	Nat Genet	www.ncbi.nlm.nih.gov/pubmed/25282103	Defining the role of common variation in the genomic and biological architecture of adult human height.	Height	253,288 European ancestry individuals	80,067 European ancestry individuals	4q12	4	56957310	C4orf14	REST			ENSG00000084093			rs17081935-T	rs17081935	0	17081935	intron_variant	0	0.195	7e-17	16.1549		0.031	[0.023-0.039] unit increase	Affymetrix, Illumina, Perlegen [2550858] (imputed)	N	body height	http://www.ebi.ac.uk/efo/EFO_0004339	GCST002647	Genome-wide genotyping array
2014-05-12	24097068	Willer CJ	2013-10-06	Nat Genet	www.ncbi.nlm.nih.gov/pubmed/24097068	Discovery and refinement of loci associated with lipid levels.	Cholesterol, total	94,595 European ancestry individuals	93,982 European ancestry individuals	10p13	10	17218291	VIM, CUBN	VIM-AS1			ENSG00000229124			rs10904908-G	rs10904908	0	10904908	intron_variant	0	0.43	3e-11	10.5229		0.025	[NR] unit increase	NR [NR] (imputed)	N	total cholesterol measurement	http://www.ebi.ac.uk/efo/EFO_0004574	GCST002221	Genome-wide genotyping array
2014-05-12	24097068	Willer CJ	2013-10-06	Nat Genet	www.ncbi.nlm.nih.gov/pubmed/24097068	Discovery and refinement of loci associated with lipid levels.	Cholesterol, total	94,595 European ancestry individuals	93,982 European ancestry individuals	9p24.2	9	2640759	VLDLR	VLDLR			ENSG00000147852			rs3780181-G	rs3780181	0	3780181	non_coding_transcript_exon_variant	0	0.08	7e-10	9.1549		0.044	[NR] unit decrease	NR [NR] (imputed)	N	total cholesterol measurement	http://www.ebi.ac.uk/efo/EFO_0004574	GCST002221	Genome-wide genotyping array
2015-06-20	25245031	Luneburg N	2014-09-21	Circ Cardiovasc Genet	www.ncbi.nlm.nih.gov/pubmed/25245031	Genome-wide association study of L-arginine and dimethylarginines reveals novel metabolic pathway for symmetric dimethylarginine.	L-arginine levels	3,747 European ancestry individuals, 2,992 individuals,	1,159 European ancestry individuals	6q23.2	6	131603549	MED23, ENPP3	MED23			ENSG00000112282			rs2248551-A	rs2248551	0	2248551	intron_variant	0	0.146	4e-19	18.3979		4.022	[2.97-5.07] unit increase	Affymetrix, Illumina [up to 2200000] (imputed)	N	L-arginine measurement	http://www.ebi.ac.uk/efo/EFO_0006524	GCST002623	Genome-wide genotyping array
2015-07-09	25101718	Lee JH	2015-03-01	Am J Respir Cell Mol Biol	www.ncbi.nlm.nih.gov/pubmed/25101718	IREB2 and GALC are associated with pulmonary artery enlargement in chronic obstructive pulmonary disease.	Pulmonary artery enlargement and chronic obstructive pulmonary disease	1,006 European ancestry cases, 260 African American cases, 2,712 European ancestry smoker controls, 1,749 African American smoker controls	NA	15q25.1	15	78575140	CHRNA5, PSMA4, IREB2, AGPHD1, CHRNA3	CHRNA5			ENSG00000169684			rs17486278-C	rs17486278	0	17486278	intron_variant	0	0.37	7e-10	9.1549		1.42	[1.27-1.59]	Illumina [NR] (imputed)	N	pulmonary artery enlargement, chronic obstructive pulmonary disease	http://www.ebi.ac.uk/efo/EFO_0006347, http://www.ebi.ac.uk/efo/EFO_0000341	GCST002798	Genome-wide genotyping array
2015-07-09	25101718	Lee JH	2015-03-01	Am J Respir Cell Mol Biol	www.ncbi.nlm.nih.gov/pubmed/25101718	IREB2 and GALC are associated with pulmonary artery enlargement in chronic obstructive pulmonary disease.	Pulmonary artery enlargement in chronic obstructive pulmonary disease	1,006 European ancestry cases, 260 African American cases, 3,281 European ancestry controls, 494 African American controls	NA	15q25.1	15	78449276	IREB2, AGPHD1	IREB2			ENSG00000136381			rs7181486-C	rs7181486	0	7181486	intron_variant	0	0.39	2e-08	7.69897		1.32	[1.20-1.45]	Illumina [NR] (imputed)	N	pulmonary artery enlargement	http://www.ebi.ac.uk/efo/EFO_0006347	GCST002797	Genome-wide genotyping array
2015-04-16	25082827	Julia A	2014-07-31	Hum Mol Genet	www.ncbi.nlm.nih.gov/pubmed/25082827	A genome-wide association study identifies a novel locus at 6q22.1 associated with ulcerative colitis.	Ulcerative colitis	up to 7,483 European ancestry cases, up to 21,211 European ancestry controls	1,073 European ancestry cases, 1,279 European ancestry controls	10q22.1	10	69783412	COL13A1	RPL5P26 - COL13A1	ENSG00000230469	ENSG00000197467		3574	18468	rs2642575-?	rs2642575	0	2642575	regulatory_region_variant	1	NR	5e-06	5.30103	(Southern European)	1.11	[NR]	Illumina [546271]	N	ulcerative colitis	http://www.ebi.ac.uk/efo/EFO_0000729	GCST002548	Genome-wide genotyping array
2015-04-16	25082827	Julia A	2014-07-31	Hum Mol Genet	www.ncbi.nlm.nih.gov/pubmed/25082827	A genome-wide association study identifies a novel locus at 6q22.1 associated with ulcerative colitis.	Ulcerative colitis	up to 7,483 European ancestry cases, up to 21,211 European ancestry controls	1,073 European ancestry cases, 1,279 European ancestry controls	2p25.3	2	2402716	MYTL	MYT1L - NA	ENSG00000186487			71052		rs11679592-C	rs11679592	0	11679592	intergenic_variant	1	0.48	9e-06	5.04576	(Southern European)	1.16	[1.03-1.31]	Illumina [546271]	N	ulcerative colitis	http://www.ebi.ac.uk/efo/EFO_0000729	GCST002548	Genome-wide genotyping array
2015-04-16	25082827	Julia A	2014-07-31	Hum Mol Genet	www.ncbi.nlm.nih.gov/pubmed/25082827	A genome-wide association study identifies a novel locus at 6q22.1 associated with ulcerative colitis.	Ulcerative colitis	up to 7,483 European ancestry cases, up to 21,211 European ancestry controls	1,073 European ancestry cases, 1,279 European ancestry controls	3p21.31	3	49684099	PFKFB4, MST1R, UCN2, GPX1, IP6K2, BSN, IP6K1, USP4, MST1	MST1			ENSG00000173531			rs3197999-?	rs3197999	0	3197999	missense_variant	0	NR	8e-07	6.09691	(Southern European)	1.38	[1.21-1.56]	Illumina [546271]	N	ulcerative colitis	http://www.ebi.ac.uk/efo/EFO_0000729	GCST002548	Genome-wide genotyping array
2020-01-09	23823483	Rhee EP	2013-07-02	Cell Metab	www.ncbi.nlm.nih.gov/pubmed/23823483	A genome-wide association study of the human metabolome in a community-based cohort.	Metabolite levels	2,076 European ancestry individuals	NA	5q31.2	5	139139099	MATR3	SIL1			ENSG00000120725			rs6866496-?	rs6866496	0	6866496	intron_variant	0	NR	2e-06	5.69897	(PC 36:4)	0.667967	[0.39-0.95] unit increase	Affymetrix [at least 2500000] (imputed)	N	phosphatidylcholine 36:4 measurement	http://www.ebi.ac.uk/efo/EFO_0010382	GCST009391	Genome-wide genotyping array
2020-01-09	23823483	Rhee EP	2013-07-02	Cell Metab	www.ncbi.nlm.nih.gov/pubmed/23823483	A genome-wide association study of the human metabolome in a community-based cohort.	Metabolite levels	2,076 European ancestry individuals	NA	2q37.1	2	233764663	UGT1A8	UGT1A7, UGT1A9, UGT1A5, UGT1A1, UGT1A6, UGT1A3, UGT1A4, UGT1A10, UGT1A8			ENSG00000244122, ENSG00000241119, ENSG00000288705, ENSG00000241635, ENSG00000167165, ENSG00000288702, ENSG00000244474, ENSG00000242515, ENSG00000242366			rs4148325-?	rs4148325	0	4148325	intron_variant	0	NR	5e-09	8.30103	(xanthurenate)	0.233895	[0.16-0.31] unit increase	Affymetrix [at least 2500000] (imputed)	N	xanthurenate measurement	http://www.ebi.ac.uk/efo/EFO_0010551	GCST009391	Genome-wide genotyping array
2015-05-22	25343990	Cornelis MC	2014-10-24	Hum Mol Genet	www.ncbi.nlm.nih.gov/pubmed/25343990	Genome-wide association study of selenium concentrations.	Toenail selenium levels	4,162 European ancestry individuals	NA	11q22.3	11	103339256	DYNC2H1, DCUN1D5, PDGFD	DYNC2H1			ENSG00000187240			rs313426-A	rs313426	0	313426	intron_variant	0	0.31	2e-06	5.69897		0.018	[0.010-0.026] unit decrease	Affymetrix, Illumina [2378986] (imputed)	N	selenium measurement	http://www.ebi.ac.uk/efo/EFO_0006331	GCST002671	Genome-wide genotyping array
2015-07-08	25343990	Cornelis MC	2014-10-24	Hum Mol Genet	www.ncbi.nlm.nih.gov/pubmed/25343990	Genome-wide association study of selenium concentrations.	Blood and toenail selenium levels	9,639 European ancestry individuals	NA	21q22.3	21	43058387	CBS, PKNOX1, U2AF1, STAG3OS	CBS			ENSG00000160200			rs6586282-T	rs6586282	0	6586282	intron_variant	0	0.17	4e-09	8.39794				Affymetrix, Illumina [2379663] (imputed)	N	selenium measurement	http://www.ebi.ac.uk/efo/EFO_0006331	GCST002670	Genome-wide genotyping array
2015-07-09	25199915	Broer L	2014-09-08	J Gerontol A Biol Sci Med Sci	www.ncbi.nlm.nih.gov/pubmed/25199915	GWAS of longevity in CHARGE consortium confirms APOE and FOXO3 candidacy.	Longevity (90 years and older)	6,036 European ancestry cases, 3,757 European ancestry controls	NA	12q13.11	12	48124481	PFKM	PFKM			ENSG00000152556			rs10875746-A	rs10875746	0	10875746	intron_variant	0	0.76	8e-06	5.09691		1.2	1.11–1.30	Affymetrix, Illumina [2500000] (imputed)	N	longevity	http://www.ebi.ac.uk/efo/EFO_0004300	GCST002599	Genome-wide genotyping array
2015-07-09	25199915	Broer L	2014-09-08	J Gerontol A Biol Sci Med Sci	www.ncbi.nlm.nih.gov/pubmed/25199915	GWAS of longevity in CHARGE consortium confirms APOE and FOXO3 candidacy.	Longevity (90 years and older)	6,036 European ancestry cases, 3,757 European ancestry controls	NA	4p13	4	41552347	LIMCH1	LIMCH1			ENSG00000064042			rs10007810-A	rs10007810	0	10007810	intron_variant	0	0.23	9e-06	5.04576		1.2	1.11–1.30	Affymetrix, Illumina [2500000] (imputed)	N	longevity	http://www.ebi.ac.uk/efo/EFO_0004300	GCST002599	Genome-wide genotyping array
2015-04-01	25147783	Keene KL	2014-08-06	Front Public Health	www.ncbi.nlm.nih.gov/pubmed/25147783	Genetic Associations with Plasma B12, B6, and Folate Levels in an Ischemic Stroke Population from the Vitamin Intervention for Stroke Prevention (VISP) Trial.	Vitamin B levels in ischemic stroke	1,725 European ancestry cases, 258 African ancestry cases, 117 cases	NA	10p13	10	17114152	CUBN	CUBN			ENSG00000107611			rs1801222-A	rs1801222	0	1801222	missense_variant	0	0.316	2e-13	12.699	(Vitamin B12)	0.218	[NR] unit decrease	Illumina [737081]	N	vitamin B12 measurement	http://www.ebi.ac.uk/efo/EFO_0004620	GCST002559	Genome-wide genotyping array
2015-04-01	25147783	Keene KL	2014-08-06	Front Public Health	www.ncbi.nlm.nih.gov/pubmed/25147783	Genetic Associations with Plasma B12, B6, and Folate Levels in an Ischemic Stroke Population from the Vitamin Intervention for Stroke Prevention (VISP) Trial.	Vitamin B levels in ischemic stroke	1,725 European ancestry cases, 258 African ancestry cases, 117 cases	NA	2p25.3	2	2479854	MYT1L							rs12611820-C	rs12611820	0	12611820	intergenic_variant	1	0.245	1e-06	6	(Vitamin B9 - Folate)	0.169	[NR] unit decrease	Illumina [737081]	N	folic acid measurement	http://www.ebi.ac.uk/efo/EFO_0005111	GCST002559	Genome-wide genotyping array
2010-04-02	20228799	McGovern DP	2010-03-14	Nat Genet	www.ncbi.nlm.nih.gov/pubmed/20228799	Genome-wide association identifies multiple ulcerative colitis susceptibility loci.	Ulcerative colitis	2,693 European ancestry cases, 6,791 European ancestry controls	2,009 European ancestry cases, 1,580 European ancestry controls	16p13.13	16	10881454	CIITA	CIITA			ENSG00000179583			rs4781011-T	rs4781011	0	4781011	intron_variant	0	NR	3e-06	5.52288		1.15	[NR]	Illumina [266047]	N	ulcerative colitis	http://www.ebi.ac.uk/efo/EFO_0000729	GCST000624	Genome-wide genotyping array
2010-04-02	20228799	McGovern DP	2010-03-14	Nat Genet	www.ncbi.nlm.nih.gov/pubmed/20228799	Genome-wide association identifies multiple ulcerative colitis susceptibility loci.	Ulcerative colitis	2,693 European ancestry cases, 6,791 European ancestry controls	2,009 European ancestry cases, 1,580 European ancestry controls	9p24.1	9	4981602	JAK2	HNRNPA1P41 - JAK2	ENSG00000220937	ENSG00000096968		35700	2788	rs10758669-C	rs10758669	0	10758669	intergenic_variant	1	NR	1e-06	6		1.16	[NR]	Illumina [266047]	N	ulcerative colitis	http://www.ebi.ac.uk/efo/EFO_0000729	GCST000624	Genome-wide genotyping array
2010-04-02	20228799	McGovern DP	2010-03-14	Nat Genet	www.ncbi.nlm.nih.gov/pubmed/20228799	Genome-wide association identifies multiple ulcerative colitis susceptibility loci.	Ulcerative colitis	2,693 European ancestry cases, 6,791 European ancestry controls	2,009 European ancestry cases, 1,580 European ancestry controls	2p16.1	2	60959694	PUS10, REL, CCDC139	PUS10			ENSG00000162927			rs13003464-G	rs13003464	0	13003464	intron_variant	0	NR	7e-09	8.1549		1.18	[NR]	Illumina [266047]	N	ulcerative colitis	http://www.ebi.ac.uk/efo/EFO_0000729	GCST000624	Genome-wide genotyping array
2010-04-02	20228799	McGovern DP	2010-03-14	Nat Genet	www.ncbi.nlm.nih.gov/pubmed/20228799	Genome-wide association identifies multiple ulcerative colitis susceptibility loci.	Ulcerative colitis	2,693 European ancestry cases, 6,791 European ancestry controls	2,009 European ancestry cases, 1,580 European ancestry controls	17q21.1	17	39905943	GSDML, ORMDL3, STAC2, FBXL20, MED1, CRKRS, PPP1R1B, STARD3, TCAP, PNMT, PERLD1, ERBB2, C17orf37, GRB7, IKZF3, ZPBP2, NEUROD2	GSDMB			ENSG00000073605			rs2305480-T	rs2305480	0	2305480	missense_variant	0	NR	3e-08	7.52288		1.25	[NR]	Illumina [266047]	N	ulcerative colitis	http://www.ebi.ac.uk/efo/EFO_0000729	GCST000624	Genome-wide genotyping array
2020-01-09	23823483	Rhee EP	2013-07-02	Cell Metab	www.ncbi.nlm.nih.gov/pubmed/23823483	A genome-wide association study of the human metabolome in a community-based cohort.	Metabolite levels	2,076 European ancestry individuals	NA	2p16.1	2	56179274	EFEMP1	LINC01813 - CCDC85A	ENSG00000229805	ENSG00000055813		88892	4716	rs17047555-?	rs17047555	0	17047555	intron_variant	1	NR	7e-06	5.1549	(LPC 18:1)	0.532331	[0.3-0.76] unit increase	Affymetrix [at least 2500000] (imputed)	N	lysophosphatidylcholine 18:1 measurement	http://www.ebi.ac.uk/efo/EFO_0010360	GCST009391	Genome-wide genotyping array
2020-01-09	23823483	Rhee EP	2013-07-02	Cell Metab	www.ncbi.nlm.nih.gov/pubmed/23823483	A genome-wide association study of the human metabolome in a community-based cohort.	Metabolite levels	2,076 European ancestry individuals	NA	8p12	8	31786844	WRN	NRG1			ENSG00000157168			rs7817052-?	rs7817052	0	7817052	intron_variant	0	NR	4e-06	5.39794	(thiamine)	0.178547	[0.1-0.25] unit decrease	Affymetrix [at least 2500000] (imputed)	N	thiamine measurement	http://www.ebi.ac.uk/efo/EFO_0010540	GCST009391	Genome-wide genotyping array
2020-01-09	23823483	Rhee EP	2013-07-02	Cell Metab	www.ncbi.nlm.nih.gov/pubmed/23823483	A genome-wide association study of the human metabolome in a community-based cohort.	Metabolite levels	2,076 European ancestry individuals	NA	3q26.2	3	168078369	SERPINI1	GOLIM4			ENSG00000173905			rs3915468-?	rs3915468	0	3915468	intron_variant	0	NR	7e-06	5.1549	(thiamine)	0.190547	[0.11-0.27] unit increase	Affymetrix [at least 2500000] (imputed)	N	thiamine measurement	http://www.ebi.ac.uk/efo/EFO_0010540	GCST009391	Genome-wide genotyping array
2020-01-09	23823483	Rhee EP	2013-07-02	Cell Metab	www.ncbi.nlm.nih.gov/pubmed/23823483	A genome-wide association study of the human metabolome in a community-based cohort.	Metabolite levels	2,076 European ancestry individuals	NA	12q14.1	12	62066361	USP15	TAFA2			ENSG00000198673			rs348651-?	rs348651	0	348651	intron_variant	0	NR	3e-06	5.52288	(threonine)	0.160812	[0.094-0.228] unit decrease	Affymetrix [at least 2500000] (imputed)	N	threonine measurement	http://www.ebi.ac.uk/efo/EFO_0009775	GCST009391	Genome-wide genotyping array
2020-01-09	23823483	Rhee EP	2013-07-02	Cell Metab	www.ncbi.nlm.nih.gov/pubmed/23823483	A genome-wide association study of the human metabolome in a community-based cohort.	Metabolite levels	2,076 European ancestry individuals	NA	2q32.2	2	190950312	STAT1	GLS, STAT1			ENSG00000115419, ENSG00000115415			rs1607187-?	rs1607187	0	1607187	intron_variant	0	NR	3e-06	5.52288	(threonine)	0.15605	[0.091-0.221] unit increase	Affymetrix [at least 2500000] (imputed)	N	threonine measurement	http://www.ebi.ac.uk/efo/EFO_0009775	GCST009391	Genome-wide genotyping array
2020-01-09	23823483	Rhee EP	2013-07-02	Cell Metab	www.ncbi.nlm.nih.gov/pubmed/23823483	A genome-wide association study of the human metabolome in a community-based cohort.	Metabolite levels	2,076 European ancestry individuals	NA	5p13.1	5	41126367	FLJ40243	MROH2B - C6	ENSG00000171495	ENSG00000039537		55025	15749	rs11743598-?	rs11743598	0	11743598	intergenic_variant	1	NR	7e-06	5.1549	(threonine)	0.171675	[0.097-0.246] unit decrease	Affymetrix [at least 2500000] (imputed)	N	threonine measurement	http://www.ebi.ac.uk/efo/EFO_0009775	GCST009391	Genome-wide genotyping array
2020-01-09	23823483	Rhee EP	2013-07-02	Cell Metab	www.ncbi.nlm.nih.gov/pubmed/23823483	A genome-wide association study of the human metabolome in a community-based cohort.	Metabolite levels	2,076 European ancestry individuals	NA	5p13.1	5	41250619	PLCXD3	C6			ENSG00000039537			rs749629-?	rs749629	0	749629	intron_variant	0	NR	9e-06	5.04576	(threonine)	0.163948	[0.092-0.236] unit decrease	Affymetrix [at least 2500000] (imputed)	N	threonine measurement	http://www.ebi.ac.uk/efo/EFO_0009775	GCST009391	Genome-wide genotyping array
2020-01-09	23823483	Rhee EP	2013-07-02	Cell Metab	www.ncbi.nlm.nih.gov/pubmed/23823483	A genome-wide association study of the human metabolome in a community-based cohort.	Metabolite levels	2,076 European ancestry individuals	NA	16q23.1	16	78893346	MAF	WWOX			ENSG00000186153			rs8050494-?	rs8050494	0	8050494	intron_variant	0	NR	7e-06	5.1549	(LPC 22:6)	0.489394	[0.28-0.7] unit decrease	Affymetrix [at least 2500000] (imputed)	N	lysophosphatidylcholine 22:6 measurement	http://www.ebi.ac.uk/efo/EFO_0010365	GCST009391	Genome-wide genotyping array
2020-01-09	23823483	Rhee EP	2013-07-02	Cell Metab	www.ncbi.nlm.nih.gov/pubmed/23823483	A genome-wide association study of the human metabolome in a community-based cohort.	Metabolite levels	2,076 European ancestry individuals	NA	7q21.11	7	82513077	PCLO	CACNA2D1 - MTHFD2P5	ENSG00000153956	ENSG00000213530		69300	76771	rs7807011-?	rs7807011	0	7807011	intergenic_variant	1	NR	8e-06	5.09691	(LPC 22:6)	0.263194	[0.15-0.38] unit decrease	Affymetrix [at least 2500000] (imputed)	N	lysophosphatidylcholine 22:6 measurement	http://www.ebi.ac.uk/efo/EFO_0010365	GCST009391	Genome-wide genotyping array
2020-01-09	23823483	Rhee EP	2013-07-02	Cell Metab	www.ncbi.nlm.nih.gov/pubmed/23823483	A genome-wide association study of the human metabolome in a community-based cohort.	Metabolite levels	2,076 European ancestry individuals	NA	15q21.3	15	58391167	ADAM10	ALDH1A2			ENSG00000128918			rs1532085-?	rs1532085	0	1532085	intron_variant	0	NR	4e-12	11.3979	(LPE 16:0)	0.242112	[0.17-0.31] unit increase	Affymetrix [at least 2500000] (imputed)	N	lysophosphatidylethanolamine 16:0 measurement	http://www.ebi.ac.uk/efo/EFO_0010366	GCST009391	Genome-wide genotyping array
2020-01-09	23823483	Rhee EP	2013-07-02	Cell Metab	www.ncbi.nlm.nih.gov/pubmed/23823483	A genome-wide association study of the human metabolome in a community-based cohort.	Metabolite levels	2,076 European ancestry individuals	NA	4q13.3	4	73119880	COX18	ANKRD17			ENSG00000132466			rs13143112-?	rs13143112	0	13143112	intron_variant	0	NR	8e-06	5.09691	(LPE 16:0)	0.659528	[0.37-0.95] unit decrease	Affymetrix [at least 2500000] (imputed)	N	lysophosphatidylethanolamine 16:0 measurement	http://www.ebi.ac.uk/efo/EFO_0010366	GCST009391	Genome-wide genotyping array
2020-01-09	23823483	Rhee EP	2013-07-02	Cell Metab	www.ncbi.nlm.nih.gov/pubmed/23823483	A genome-wide association study of the human metabolome in a community-based cohort.	Metabolite levels	2,076 European ancestry individuals	NA	15q21.3	15	58438954	ADAM10	LIPC, LIPC-AS1, ALDH1A2			ENSG00000166035, ENSG00000259293, ENSG00000128918			rs261342-?	rs261342	0	261342	intron_variant	0	NR	5e-06	5.30103	(LPE 18:0)	0.195051	[0.11-0.28] unit increase	Affymetrix [at least 2500000] (imputed)	N	lysophosphatidylethanolamine 18:0 measurement	http://www.ebi.ac.uk/efo/EFO_0010367	GCST009391	Genome-wide genotyping array
2020-01-09	23823483	Rhee EP	2013-07-02	Cell Metab	www.ncbi.nlm.nih.gov/pubmed/23823483	A genome-wide association study of the human metabolome in a community-based cohort.	Metabolite levels	2,076 European ancestry individuals	NA	2q22.1	2	140553152	NXPH2	LRP1B			ENSG00000168702			rs1463616-?	rs1463616	0	1463616	intron_variant	0	NR	3e-06	5.52288	(LPE 18:1)	0.158413	[0.092-0.225] unit increase	Affymetrix [at least 2500000] (imputed)	N	lysophosphatidylethanolamine 18:1 measurement	http://www.ebi.ac.uk/efo/EFO_0010368	GCST009391	Genome-wide genotyping array
2020-01-09	23823483	Rhee EP	2013-07-02	Cell Metab	www.ncbi.nlm.nih.gov/pubmed/23823483	A genome-wide association study of the human metabolome in a community-based cohort.	Metabolite levels	2,076 European ancestry individuals	NA	3p12.3	3	76832453	ROBO1	ROBO2			ENSG00000185008			rs3911520-?	rs3911520	0	3911520	intron_variant	0	NR	3e-06	5.52288	(LPE 18:1)	0.278131	[0.16-0.4] unit increase	Affymetrix [at least 2500000] (imputed)	N	lysophosphatidylethanolamine 18:1 measurement	http://www.ebi.ac.uk/efo/EFO_0010368	GCST009391	Genome-wide genotyping array
2013-08-21	21738480	Nalls MA	2011-07-01	PLoS Genet	www.ncbi.nlm.nih.gov/pubmed/21738480	Multiple loci are associated with white blood cell phenotypes.	White blood cell count	19,509 European ancestry individuals	11,823 European ancestry individuals	19p13.11	19	16437564	EPS15L1, C19orf44, CALR3	EPS15L1			ENSG00000127527			rs10411936-A	rs10411936	0	10411936	intron_variant	0		3e-12	11.5229	(Lymphocytes)	0.0152	[0.011-0.020] unit increase	Affymetrix, Illumina [> 2400000] (imputed)	N	lymphocyte count	http://www.ebi.ac.uk/efo/EFO_0004587	GCST001137	Genome-wide genotyping array
2020-01-09	23823483	Rhee EP	2013-07-02	Cell Metab	www.ncbi.nlm.nih.gov/pubmed/23823483	A genome-wide association study of the human metabolome in a community-based cohort.	Metabolite levels	2,076 European ancestry individuals	NA	7q31.33	7	126534793	ZNF800	GRM8			ENSG00000179603			rs2040510-?	rs2040510	0	2040510	non_coding_transcript_exon_variant	0	NR	3e-06	5.52288	(fum; mal; alpha keto)	0.210544	[0.12-0.3] unit increase	Affymetrix [at least 2500000] (imputed)	N	maleate measurement, Alpha ketoglutarate measurement, fumarate measurement	http://www.ebi.ac.uk/efo/EFO_0010509, http://www.ebi.ac.uk/efo/EFO_0010457, http://www.ebi.ac.uk/efo/EFO_0010480	GCST009391	Genome-wide genotyping array
2020-01-09	23823483	Rhee EP	2013-07-02	Cell Metab	www.ncbi.nlm.nih.gov/pubmed/23823483	A genome-wide association study of the human metabolome in a community-based cohort.	Metabolite levels	2,076 European ancestry individuals	NA	11q23.3	11	117518217	CEP164	DSCAML1			ENSG00000177103			rs11216435-?	rs11216435	0	11216435	intron_variant	0	NR	3e-07	6.52288	(fructose; glucose; galactose)	0.235849	[0.15-0.33] unit decrease	Affymetrix [at least 2500000] (imputed)	N	fructose measurement, glucose measurement, galactose measurement	http://www.ebi.ac.uk/efo/EFO_0010477, http://www.ebi.ac.uk/efo/EFO_0004468, http://www.ebi.ac.uk/efo/EFO_0010481	GCST009391	Genome-wide genotyping array
2020-01-09	23823483	Rhee EP	2013-07-02	Cell Metab	www.ncbi.nlm.nih.gov/pubmed/23823483	A genome-wide association study of the human metabolome in a community-based cohort.	Metabolite levels	2,076 European ancestry individuals	NA	6p12.3	6	47304953	CD2AP	TNFRSF21			ENSG00000146072			rs2295259-?	rs2295259	0	2295259	intron_variant	0	NR	9e-06	5.04576	(fructose; glucose; galactose)	0.380101	[0.21-0.55] unit increase	Affymetrix [at least 2500000] (imputed)	N	fructose measurement, glucose measurement, galactose measurement	http://www.ebi.ac.uk/efo/EFO_0010477, http://www.ebi.ac.uk/efo/EFO_0004468, http://www.ebi.ac.uk/efo/EFO_0010481	GCST009391	Genome-wide genotyping array
2020-01-09	23823483	Rhee EP	2013-07-02	Cell Metab	www.ncbi.nlm.nih.gov/pubmed/23823483	A genome-wide association study of the human metabolome in a community-based cohort.	Metabolite levels	2,076 European ancestry individuals	NA	4p16.1	4	6772120	CNO	BLOC1S4 - KIAA0232	ENSG00000186222	ENSG00000170871		54456	9255	rs10033106-?	rs10033106	0	10033106	regulatory_region_variant	1	NR	2e-06	5.69897	(3-methyladipate; pimelate)	0.235147	[0.14-0.33] unit increase	Affymetrix [at least 2500000] (imputed)	N	pimelic acid measurement, 3-methyladipic acid measurement	http://www.ebi.ac.uk/efo/EFO_0010524, http://www.ebi.ac.uk/efo/EFO_0010449	GCST009391	Genome-wide genotyping array
2014-10-28	24554482	Leger PD	2014-02-20	J Neurovirol	www.ncbi.nlm.nih.gov/pubmed/24554482	Genome-wide association study of peripheral neuropathy with D-drug-containing regimens in AIDS Clinical Trials Group protocol 384.	Response to anti-retroviral therapy (ddI/d4T) in HIV-1 infection (Grade 1 peripheral neuropathy)	40 European ancestry cases, 37 African American cases, 13 Hispanic cases, 85 European ancestry controls, 49 African American controls, 30 Hispanic controls	NA	17q24.3	17	69436244	MAP2K6	MAP2K6			ENSG00000108984			rs817565-?	rs817565	0	817565	intron_variant	0		3e-06	5.52288	(EA)	3.779	[NR]	Illumina [936149]	N	response to reverse transcriptase inhibitor, HIV-1 infection, peripheral neuropathy	http://purl.obolibrary.org/obo/GO_0061479, http://www.ebi.ac.uk/efo/EFO_0000180, http://www.ebi.ac.uk/efo/EFO_0003100	GCST002366	Genome-wide genotyping array
2014-10-28	24554482	Leger PD	2014-02-20	J Neurovirol	www.ncbi.nlm.nih.gov/pubmed/24554482	Genome-wide association study of peripheral neuropathy with D-drug-containing regimens in AIDS Clinical Trials Group protocol 384.	Response to anti-retroviral therapy (ddI/d4T) in HIV-1 infection (Grade 1 peripheral neuropathy)	40 European ancestry cases, 37 African American cases, 13 Hispanic cases, 85 European ancestry controls, 49 African American controls, 30 Hispanic controls	NA	3q13.33	3	121365620	STXBP5L	STXBP5L			ENSG00000145087			rs11707293-?	rs11707293	0	11707293	intron_variant	0		5e-06	5.30103	(Hispanic)	14.2	[NR]	Illumina [936149]	N	response to reverse transcriptase inhibitor, HIV-1 infection, peripheral neuropathy	http://purl.obolibrary.org/obo/GO_0061479, http://www.ebi.ac.uk/efo/EFO_0000180, http://www.ebi.ac.uk/efo/EFO_0003100	GCST002366	Genome-wide genotyping array
2020-01-09	23823483	Rhee EP	2013-07-02	Cell Metab	www.ncbi.nlm.nih.gov/pubmed/23823483	A genome-wide association study of the human metabolome in a community-based cohort.	Metabolite levels	2,076 European ancestry individuals	NA	12q21.2	12	76284700	OSBPL8	LNCOG			ENSG00000257219			rs7132038-?	rs7132038	0	7132038	intron_variant	0	NR	9e-06	5.04576	(TAG 48:0)	0.221773	[0.12-0.32] unit increase	Affymetrix [at least 2500000] (imputed)	N	triacylglycerol 48:0 measurement	http://www.ebi.ac.uk/efo/EFO_0010403	GCST009391	Genome-wide genotyping array
2020-01-09	23823483	Rhee EP	2013-07-02	Cell Metab	www.ncbi.nlm.nih.gov/pubmed/23823483	A genome-wide association study of the human metabolome in a community-based cohort.	Metabolite levels	2,076 European ancestry individuals	NA	18q21.32	18	59643376	PMAIP1	CCBE1			ENSG00000183287			rs2043037-?	rs2043037	0	2043037	intron_variant	0	NR	9e-06	5.04576	(TAG 48:0)	0.157783	[0.088-0.228] unit increase	Affymetrix [at least 2500000] (imputed)	N	triacylglycerol 48:0 measurement	http://www.ebi.ac.uk/efo/EFO_0010403	GCST009391	Genome-wide genotyping array
2020-01-09	23823483	Rhee EP	2013-07-02	Cell Metab	www.ncbi.nlm.nih.gov/pubmed/23823483	A genome-wide association study of the human metabolome in a community-based cohort.	Metabolite levels	2,076 European ancestry individuals	NA	3p14.3	3	56193894	CCDC66	ERC2			ENSG00000187672			rs9817254-?	rs9817254	0	9817254	intron_variant	0	NR	4e-06	5.39794	(TAG 48:1)	0.254348	[0.15-0.36] unit increase	Affymetrix [at least 2500000] (imputed)	N	triacylglycerol 48:1 measurement	http://www.ebi.ac.uk/efo/EFO_0010404	GCST009391	Genome-wide genotyping array
2020-01-09	23823483	Rhee EP	2013-07-02	Cell Metab	www.ncbi.nlm.nih.gov/pubmed/23823483	A genome-wide association study of the human metabolome in a community-based cohort.	Metabolite levels	2,076 European ancestry individuals	NA	17q21.33	17	50912857	SPAG9	TOB1-AS1 - SPAG9	ENSG00000229980	ENSG00000008294		2083	49317	rs2215316-?	rs2215316	0	2215316	intergenic_variant	1	NR	9e-06	5.04576	(TAG 48:1)	0.257241	[0.14-0.37] unit decrease	Affymetrix [at least 2500000] (imputed)	N	triacylglycerol 48:1 measurement	http://www.ebi.ac.uk/efo/EFO_0010404	GCST009391	Genome-wide genotyping array
2020-01-09	23823483	Rhee EP	2013-07-02	Cell Metab	www.ncbi.nlm.nih.gov/pubmed/23823483	A genome-wide association study of the human metabolome in a community-based cohort.	Metabolite levels	2,076 European ancestry individuals	NA	3p14.3	3	56193894	CCDC66	ERC2			ENSG00000187672			rs9817254-?	rs9817254	0	9817254	intron_variant	0	NR	3e-06	5.52288	(TAG 48:2)	0.257723	[0.15-0.37] unit increase	Affymetrix [at least 2500000] (imputed)	N	triacylglycerol 48:2 measurement	http://www.ebi.ac.uk/efo/EFO_0010405	GCST009391	Genome-wide genotyping array
2014-02-11	23886662	Weidinger S	2013-07-25	Hum Mol Genet	www.ncbi.nlm.nih.gov/pubmed/23886662	A genome-wide association study of atopic dermatitis identifies loci with overlapping effects on asthma and psoriasis.	Atopic dermatitis	1563 European ancestry cases, 4,054 European ancestry controls	2,286 European ancestry cases, 3,160 European ancestry controls	5q31.1	5	132660151	IL13, RAD50	IL13, TH2LCRR			ENSG00000169194, ENSG00000223442			rs1295686-A	rs1295686	0	1295686	intron_variant	0	NR	2e-17	16.699		1.383	[1.283-1.49]	Illumina [2406139] (imputed)	N	atopic eczema	http://www.ebi.ac.uk/efo/EFO_0000274	GCST002100	Genome-wide genotyping array
2014-04-04	24049095	Chen Z	2013-09-18	J Med Genet	www.ncbi.nlm.nih.gov/pubmed/24049095	Genome-wide association study of sex hormones, gonadotropins and sex hormone-binding protein in Chinese men.	Hormone measurements	1,999 Han Chinese ancestry individuals	1,496 East Asian ancestry individuals	17p13.1	17	7583790	SHBG	MPDU1			ENSG00000129255			rs2075230-G	rs2075230	0	2075230	5_prime_UTR_variant	0	0.29	1e-08	8	(Testosterone)	0.28	[0.18-0.38] unit decrease	Illumina [709211]	N	testosterone measurement	http://www.ebi.ac.uk/efo/EFO_0004908	GCST002195	Genome-wide genotyping array
2014-04-04	24049095	Chen Z	2013-09-18	J Med Genet	www.ncbi.nlm.nih.gov/pubmed/24049095	Genome-wide association study of sex hormones, gonadotropins and sex hormone-binding protein in Chinese men.	Hormone measurements	1,999 Han Chinese ancestry individuals	1,496 East Asian ancestry individuals	17p13.1	17	7583790	SHBG	MPDU1			ENSG00000129255			rs2075230-G	rs2075230	0	2075230	5_prime_UTR_variant	0	0.29	5e-19	18.301	(SHBG)	0.09	[0.070-0.110] unit decrease	Illumina [709211]	N	sex hormone-binding globulin measurement	http://www.ebi.ac.uk/efo/EFO_0004696	GCST002195	Genome-wide genotyping array
2020-01-09	23823483	Rhee EP	2013-07-02	Cell Metab	www.ncbi.nlm.nih.gov/pubmed/23823483	A genome-wide association study of the human metabolome in a community-based cohort.	Metabolite levels	2,076 European ancestry individuals	NA	18q23	18	79562146	CTDP1	NFATC1 - NA	ENSG00000131196			32821		rs12327286-?	rs12327286	0	12327286	intergenic_variant	1	NR	9e-06	5.04576	(TAG 52:1)	0.195745	[0.11-0.28] unit decrease	Affymetrix [at least 2500000] (imputed)	N	triacylglycerol 52:1 measurement	http://www.ebi.ac.uk/efo/EFO_0010413	GCST009391	Genome-wide genotyping array
2015-07-15	25429064	He M	2014-11-26	Hum Mol Genet	www.ncbi.nlm.nih.gov/pubmed/25429064	Meta-analysis of genome-wide association studies of adult height in East Asians identifies 17 novel loci.	Height	36,227 East Asian ancestry individuals	57,699 East Asian ancestry individuals	16p13.12	16	14294448	MKL2, PARN	Y_RNA - MIR193BHG	ENSG00000206822	ENSG00000262454		18848	6941	rs1659127-A	rs1659127	0	1659127	intergenic_variant	1	0.48	5e-10	9.30103		0.041	[0.027-0.055] unit increase	Affymetrix, Illumina [2704730] (imputed)	N	body height	http://www.ebi.ac.uk/efo/EFO_0004339	GCST002702	Genome-wide genotyping array
2015-07-15	25429064	He M	2014-11-26	Hum Mol Genet	www.ncbi.nlm.nih.gov/pubmed/25429064	Meta-analysis of genome-wide association studies of adult height in East Asians identifies 17 novel loci.	Height	36,227 East Asian ancestry individuals	57,699 East Asian ancestry individuals	11p15.5	11	2780860	KCNQ1	KCNQ1			ENSG00000053918			rs234886-C	rs234886	0	234886	intron_variant	0	0.83	9e-08	7.04576		0.035	[0.019-0.051] unit decrease	Affymetrix, Illumina [2704730] (imputed)	N	body height	http://www.ebi.ac.uk/efo/EFO_0004339	GCST002702	Genome-wide genotyping array
2015-07-15	25429064	He M	2014-11-26	Hum Mol Genet	www.ncbi.nlm.nih.gov/pubmed/25429064	Meta-analysis of genome-wide association studies of adult height in East Asians identifies 17 novel loci.	Height	36,227 East Asian ancestry individuals	57,699 East Asian ancestry individuals	5q23.2	5	123340831	CEP120	NA - CEP120		ENSG00000168944			4059	rs7708474-T	rs7708474	0	7708474	intergenic_variant	1	0.67	5e-09	8.30103		0.022	[0.01-0.034] unit increase	Affymetrix, Illumina [2704730] (imputed)	N	body height	http://www.ebi.ac.uk/efo/EFO_0004339	GCST002702	Genome-wide genotyping array
2015-07-15	25429064	He M	2014-11-26	Hum Mol Genet	www.ncbi.nlm.nih.gov/pubmed/25429064	Meta-analysis of genome-wide association studies of adult height in East Asians identifies 17 novel loci.	Height	36,227 East Asian ancestry individuals	57,699 East Asian ancestry individuals	6q23.1	6	130024690	L3MBTL3	L3MBTL3			ENSG00000198945			rs1415701-A	rs1415701	0	1415701	intron_variant	0	0.39	1e-24	24		0.056	[0.044-0.068] unit decrease	Affymetrix, Illumina [2704730] (imputed)	N	body height	http://www.ebi.ac.uk/efo/EFO_0004339	GCST002702	Genome-wide genotyping array
2015-07-15	25429064	He M	2014-11-26	Hum Mol Genet	www.ncbi.nlm.nih.gov/pubmed/25429064	Meta-analysis of genome-wide association studies of adult height in East Asians identifies 17 novel loci.	Height	36,227 East Asian ancestry individuals	57,699 East Asian ancestry individuals	17q23.3	17	63685825	MAP3K3	STRADA, MAP3K3			ENSG00000266173, ENSG00000198909			rs3785574-T	rs3785574	0	3785574	intron_variant	0	0.46	9e-14	13.0458		0.036	[0.024-0.048] unit increase	Affymetrix, Illumina [2704730] (imputed)	N	body height	http://www.ebi.ac.uk/efo/EFO_0004339	GCST002702	Genome-wide genotyping array
2020-01-09	23823483	Rhee EP	2013-07-02	Cell Metab	www.ncbi.nlm.nih.gov/pubmed/23823483	A genome-wide association study of the human metabolome in a community-based cohort.	Metabolite levels	2,076 European ancestry individuals	NA	14q21.2	14	45743237	FANCM	LINC02303 - NA	ENSG00000258616			27285		rs10134261-?	rs10134261	0	10134261	intergenic_variant	1	NR	8e-06	5.09691	(adenosine monophosphate)	0.614661	[0.34-0.88] unit increase	Affymetrix [at least 2500000] (imputed)	N	adenosine monophosphate measurement	http://www.ebi.ac.uk/efo/EFO_0010454	GCST009391	Genome-wide genotyping array
2020-01-09	23823483	Rhee EP	2013-07-02	Cell Metab	www.ncbi.nlm.nih.gov/pubmed/23823483	A genome-wide association study of the human metabolome in a community-based cohort.	Metabolite levels	2,076 European ancestry individuals	NA	10q25.3	10	114408879	ABLIM1	AFAP1L2 - RN7SL384P	ENSG00000169129	ENSG00000242912		4123	14891	rs11196730-?	rs11196730	0	11196730	regulatory_region_variant	1	NR	1e-06	6	(adipic acid)	0.240994	[0.14-0.34] unit decrease	Affymetrix [at least 2500000] (imputed)	N	adipic acid mesurement	http://www.ebi.ac.uk/efo/EFO_0010455	GCST009391	Genome-wide genotyping array
2020-01-09	23823483	Rhee EP	2013-07-02	Cell Metab	www.ncbi.nlm.nih.gov/pubmed/23823483	A genome-wide association study of the human metabolome in a community-based cohort.	Metabolite levels	2,076 European ancestry individuals	NA	9p24.1	9	6866466	GLDC	KDM4C			ENSG00000107077			rs10975861-?	rs10975861	0	10975861	intron_variant	0	NR	9e-06	5.04576	(adipic acid)	0.211523	[0.12-0.31] unit decrease	Affymetrix [at least 2500000] (imputed)	N	adipic acid mesurement	http://www.ebi.ac.uk/efo/EFO_0010455	GCST009391	Genome-wide genotyping array
2020-01-09	23823483	Rhee EP	2013-07-02	Cell Metab	www.ncbi.nlm.nih.gov/pubmed/23823483	A genome-wide association study of the human metabolome in a community-based cohort.	Metabolite levels	2,076 European ancestry individuals	NA	2q36.1	2	222736086	FARSB	RPL31P17 - NA	ENSG00000235225			9252		rs1374538-?	rs1374538	0	1374538	regulatory_region_variant	1	NR	7e-06	5.1549	(alanine)	0.316816	[0.18-0.45] unit increase	Affymetrix [at least 2500000] (imputed)	N	alanine measurement	http://www.ebi.ac.uk/efo/EFO_0009765	GCST009391	Genome-wide genotyping array
2014-10-01	24430505	Moayyeri A	2014-01-14	Hum Mol Genet	www.ncbi.nlm.nih.gov/pubmed/24430505	Genetic determinants of heel bone properties: genome-wide association meta-analysis and replication in the GEFOS/GENOMOS consortium.	Bone properties (heel)	730 East Asian ancestry individuals, 2,380 European ancestry individuals, 11,150 individuals	11,058 European ancestry individuals, 2,870 European and other ancestry individuals, 21,439 individuals	2p16.2	2	54457420	SPTBN1	SPTBN1			ENSG00000115306			rs11898505-G	rs11898505	0	11898505	intron_variant	0	0.64	4e-13	12.3979	(BUA)	0.06	[0.05-0.08] unit decrease	Affymetrix, Illumina [up to 2609590] (imputed)	N	bone quantitative ultrasound measurement	http://www.ebi.ac.uk/efo/EFO_0004514	GCST002335	Genome-wide genotyping array
2014-10-01	24430505	Moayyeri A	2014-01-14	Hum Mol Genet	www.ncbi.nlm.nih.gov/pubmed/24430505	Genetic determinants of heel bone properties: genome-wide association meta-analysis and replication in the GEFOS/GENOMOS consortium.	Bone properties (heel)	2,483 East Asian ancestry individuals, 1,885 European ancestry individuals, 11,146 individuals	10,074 European ancestry individuals, 2,870 European and other ancestry individuals, 21,434 individuals	2p16.2	2	54457420	SPTBN1	SPTBN1			ENSG00000115306			rs11898505-G	rs11898505	0	11898505	intron_variant	0	0.65	6e-06	5.22185	(VOS)	0.05	[0.03-0.07] unit decrease	Affymetrix, Illumina [up to 2609590] (imputed)	N	velocity of sound measurement	http://www.ebi.ac.uk/efo/EFO_0005654	GCST002333	Genome-wide genotyping array
2020-01-09	23823483	Rhee EP	2013-07-02	Cell Metab	www.ncbi.nlm.nih.gov/pubmed/23823483	A genome-wide association study of the human metabolome in a community-based cohort.	Metabolite levels	2,076 European ancestry individuals	NA	2p23.3	2	27361799	GTF3C2	GTF3C2 - EIF2B4	ENSG00000115207	ENSG00000115211		4765	2553	rs7586601-?	rs7586601	0	7586601	intron_variant	1	NR	2e-06	5.69897	(alpha hydroxybutyric acid)	0.175026	[0.1-0.25] unit decrease	Affymetrix [at least 2500000] (imputed)	N	alpha-hydroxybutyric acid measurement	http://www.ebi.ac.uk/efo/EFO_0010458	GCST009391	Genome-wide genotyping array
2020-01-09	23823483	Rhee EP	2013-07-02	Cell Metab	www.ncbi.nlm.nih.gov/pubmed/23823483	A genome-wide association study of the human metabolome in a community-based cohort.	Metabolite levels	2,076 European ancestry individuals	NA	9p24.2	9	2675158	KCNV2	VLDLR - KCNV2	ENSG00000147852	ENSG00000168263		15102	42352	rs6475925-?	rs6475925	0	6475925	intergenic_variant	1	NR	3e-06	5.52288	(alpha ketoglutarate)	0.288078	[0.17-0.41] unit decrease	Affymetrix [at least 2500000] (imputed)	N	Alpha ketoglutarate measurement	http://www.ebi.ac.uk/efo/EFO_0010457	GCST009391	Genome-wide genotyping array
2015-07-27	25429627	Oryoji D	2014-11-27	J Clin Endocrinol Metab	www.ncbi.nlm.nih.gov/pubmed/25429627	Identification of a Hashimoto thyroiditis susceptibility locus via a genome-wide comparison with Graves' disease.	Hashimoto thyroiditis versus Graves' disease	263 Japanese ancestry Hashimoto thyroiditis cases, 260 Japanese ancestry Graves’ disease cases	181 Japanese ancestry Hashimoto thyroiditis cases, 286 Japanese ancestry Graves’ disease cases	4p16.1	4	11038666	intergenic	NA - BMPR1B		ENSG00000138696			83719289	rs2904297-?	rs2904297	0	2904297	intergenic_variant	1	0.763	7e-06	5.1549		1.72	[1.37-2.22]	Illumina [546173]	N	autoimmune thyroid disease, Hashimoto's thyroiditis, Graves disease	http://www.ebi.ac.uk/efo/EFO_0006812, http://www.ebi.ac.uk/efo/EFO_0003779, http://www.ebi.ac.uk/efo/EFO_0004237	GCST002705	Genome-wide genotyping array
2020-01-09	23823483	Rhee EP	2013-07-02	Cell Metab	www.ncbi.nlm.nih.gov/pubmed/23823483	A genome-wide association study of the human metabolome in a community-based cohort.	Metabolite levels	2,076 European ancestry individuals	NA	11p15.5	11	2605561	TRPM5	KCNQ1			ENSG00000053918			rs7130232-?	rs7130232	0	7130232	intron_variant	0	NR	5e-06	5.30103	(anthranilic acid)	1.18647	[0.68-1.69] unit increase	Affymetrix [at least 2500000] (imputed)	N	anthranilic acid measurement	http://www.ebi.ac.uk/efo/EFO_0010460	GCST009391	Genome-wide genotyping array
2020-01-09	23823483	Rhee EP	2013-07-02	Cell Metab	www.ncbi.nlm.nih.gov/pubmed/23823483	A genome-wide association study of the human metabolome in a community-based cohort.	Metabolite levels	2,076 European ancestry individuals	NA	1p36.22	1	10338902	PGD	KIF1B			ENSG00000054523			rs17402390-?	rs17402390	0	17402390	intron_variant	0	NR	6e-06	5.22185	(anthranilic acid)	0.854482	[0.49-1.22] unit increase	Affymetrix [at least 2500000] (imputed)	N	anthranilic acid measurement	http://www.ebi.ac.uk/efo/EFO_0010460	GCST009391	Genome-wide genotyping array
2020-01-09	23823483	Rhee EP	2013-07-02	Cell Metab	www.ncbi.nlm.nih.gov/pubmed/23823483	A genome-wide association study of the human metabolome in a community-based cohort.	Metabolite levels	2,076 European ancestry individuals	NA	13q21.33	13	68915627	PCDH9	LINC02342 - ZDHHC20P4	ENSG00000280580	ENSG00000232380		22054	69431	rs6562541-?	rs6562541	0	6562541	intergenic_variant	1	NR	8e-07	6.09691	(arginine)	0.213269	[0.13-0.3] unit decrease	Affymetrix [at least 2500000] (imputed)	N	L-arginine measurement	http://www.ebi.ac.uk/efo/EFO_0006524	GCST009391	Genome-wide genotyping array
2020-01-09	23823483	Rhee EP	2013-07-02	Cell Metab	www.ncbi.nlm.nih.gov/pubmed/23823483	A genome-wide association study of the human metabolome in a community-based cohort.	Metabolite levels	2,076 European ancestry individuals	NA	16q23.2	16	79532253	WWOX	NA - MAF		ENSG00000178573			53590	rs1364095-?	rs1364095	0	1364095	intergenic_variant	1	NR	1e-07	7	(asparagine)	0.182502	[0.11-0.25] unit decrease	Affymetrix [at least 2500000] (imputed)	N	asparagine measurement	http://www.ebi.ac.uk/efo/EFO_0009766	GCST009391	Genome-wide genotyping array
2020-01-09	23823483	Rhee EP	2013-07-02	Cell Metab	www.ncbi.nlm.nih.gov/pubmed/23823483	A genome-wide association study of the human metabolome in a community-based cohort.	Metabolite levels	2,076 European ancestry individuals	NA	5q13.3	5	75405941	HMGCR	CERT1			ENSG00000113163			rs17671845-?	rs17671845	0	17671845	intron_variant	0	NR	1e-06	6	(asparagine)	0.453914	[0.27-0.64] unit increase	Affymetrix [at least 2500000] (imputed)	N	asparagine measurement	http://www.ebi.ac.uk/efo/EFO_0009766	GCST009391	Genome-wide genotyping array
2020-01-09	23823483	Rhee EP	2013-07-02	Cell Metab	www.ncbi.nlm.nih.gov/pubmed/23823483	A genome-wide association study of the human metabolome in a community-based cohort.	Metabolite levels	2,076 European ancestry individuals	NA	4q21.21	4	78340169	ANXA3	FRAS1			ENSG00000138759			rs429977-?	rs429977	0	429977	intron_variant	0	NR	4e-06	5.39794	(asparagine)	0.246206	[0.14-0.35] unit increase	Affymetrix [at least 2500000] (imputed)	N	asparagine measurement	http://www.ebi.ac.uk/efo/EFO_0009766	GCST009391	Genome-wide genotyping array
2015-05-29	25223902	Go MJ	2014-09-16	Genomics	www.ncbi.nlm.nih.gov/pubmed/25223902	A genome-wide association study identifies a LEPR gene as a novel predisposing factor for childhood fasting plasma glucose.	Fasting plasma glucose (childhood)	484 Korean ancestry children	776 Korean ancestry children	1p31.3	1	65704679	LEPR	LEPR - RN7SL854P	ENSG00000116678	ENSG00000239319		63120	56379	rs17407594-A	rs17407594	0	17407594	intron_variant	1	NR	5e-08	7.30103		0.157	[0.10-0.21] mmol/l increase	Illumina [747076]	N	fasting blood glucose measurement	http://www.ebi.ac.uk/efo/EFO_0004465	GCST002610	Genome-wide genotyping array
2015-04-28	23092984	Goes FS	2012-10-23	Transl Psychiatry	www.ncbi.nlm.nih.gov/pubmed/23092984	Genome-wide association of mood-incongruent psychotic bipolar disorder.	Bipolar disorder with mood-incongruent psychosis	2,196 European and other ancestry cases, 8,148 European and other ancestry controls	NA	3p21.1	3	52684264	GNL3, PBRM1	PBRM1, GNL3			ENSG00000163939, ENSG00000163938			rs10865974-?	rs10865974	0	10865974	intron_variant	0	NR	2e-06	5.69897		1.19	[NR]	Affymetrix, Illumina [~ 2500000] (imputed)	N	bipolar disorder	http://www.ebi.ac.uk/efo/EFO_0000289	GCST001715	Genome-wide genotyping array
2014-07-01	21102462	Elks CE	2010-11-21	Nat Genet	www.ncbi.nlm.nih.gov/pubmed/21102462	Thirty new loci for age at menarche identified by a meta-analysis of genome-wide association studies.	Menarche (age at onset)	86,142 European ancestry female individuals, 557 Old Order Amish (founder/genetic isolate) female individuals, 1,103 Erasmus Rucphen (founder/genetic isolate) female individuals	Up to 12,813 European ancestry female individuals, 910 Val Borbera (founder/genetic isolate) female individuals, 348 Orcadian (founder/genetic isolate) female individuals, 338 Friuli Venezia Giulia (founder/genetic isolate) female individuals, 322 Carlantino (founder/genetic/isolate) female individuals	3q22.1	3	132891908	TMEM108, NPHP3	NPHP3-AS1 - NA	ENSG00000248724			17685		rs6439371-G	rs6439371	0	6439371	intergenic_variant	1	0.34	1e-08	8		2.3	[1.52-3.08] week increase	Affymetrix, Illumina [~ 2500000] (imputed)	N	age at menarche	http://www.ebi.ac.uk/efo/EFO_0004703	GCST000880	Genome-wide genotyping array
2014-07-01	21102462	Elks CE	2010-11-21	Nat Genet	www.ncbi.nlm.nih.gov/pubmed/21102462	Thirty new loci for age at menarche identified by a meta-analysis of genome-wide association studies.	Menarche (age at onset)	86,142 European ancestry female individuals, 557 Old Order Amish (founder/genetic isolate) female individuals, 1,103 Erasmus Rucphen (founder/genetic isolate) female individuals	Up to 12,813 European ancestry female individuals, 910 Val Borbera (founder/genetic isolate) female individuals, 348 Orcadian (founder/genetic isolate) female individuals, 338 Friuli Venezia Giulia (founder/genetic isolate) female individuals, 322 Carlantino (founder/genetic/isolate) female individuals	2q22.1	2	141470940	LRP1B	LRP1B			ENSG00000168702			rs12472911-C	rs12472911	0	12472911	intron_variant	0	0.2	2e-07	6.69897		2.5	[1.52-3.48] week increase	Affymetrix, Illumina [~ 2500000] (imputed)	N	age at menarche	http://www.ebi.ac.uk/efo/EFO_0004703	GCST000880	Genome-wide genotyping array
2014-07-01	21102462	Elks CE	2010-11-21	Nat Genet	www.ncbi.nlm.nih.gov/pubmed/21102462	Thirty new loci for age at menarche identified by a meta-analysis of genome-wide association studies.	Menarche (age at onset)	86,142 European ancestry female individuals, 557 Old Order Amish (founder/genetic isolate) female individuals, 1,103 Erasmus Rucphen (founder/genetic isolate) female individuals	Up to 12,813 European ancestry female individuals, 910 Val Borbera (founder/genetic isolate) female individuals, 348 Orcadian (founder/genetic isolate) female individuals, 338 Friuli Venezia Giulia (founder/genetic isolate) female individuals, 322 Carlantino (founder/genetic/isolate) female individuals	3q27.2	3	185911780	TRA2B, ETV5	IGF2BP2 - TRA2B	ENSG00000073792	ENSG00000136527		86738	2778	rs2002675-G	rs2002675	0	2002675	intergenic_variant	1	0.42	1e-09	9		2.2	[1.42-2.98] week increase	Affymetrix, Illumina [~ 2500000] (imputed)	N	age at menarche	http://www.ebi.ac.uk/efo/EFO_0004703	GCST000880	Genome-wide genotyping array
2020-01-09	23823483	Rhee EP	2013-07-02	Cell Metab	www.ncbi.nlm.nih.gov/pubmed/23823483	A genome-wide association study of the human metabolome in a community-based cohort.	Metabolite levels	2,076 European ancestry individuals	NA	17p13.2	17	4040249	ATP2A3	ZZEF1			ENSG00000074755			rs2176324-?	rs2176324	0	2176324	intron_variant	0	NR	3e-06	5.52288	(asymmetric dimethylarginine)	0.201597	[0.12-0.29] unit decrease	Affymetrix [at least 2500000] (imputed)	N	asymmetric dimethylarginine measurement	http://www.ebi.ac.uk/efo/EFO_0010463	GCST009391	Genome-wide genotyping array
2020-01-09	23823483	Rhee EP	2013-07-02	Cell Metab	www.ncbi.nlm.nih.gov/pubmed/23823483	A genome-wide association study of the human metabolome in a community-based cohort.	Metabolite levels	2,076 European ancestry individuals	NA	5p13.2	5	35039381	PRLR	AGXT2			ENSG00000113492			rs37370-?	rs37370	0	37370	missense_variant	0	NR	6e-83	82.2218	(beta aminoisobutyric acid)	1.02233	[0.92-1.13] unit increase	Affymetrix [at least 2500000] (imputed)	N	beta-aminoisobutyric acid measurement	http://www.ebi.ac.uk/efo/EFO_0010464	GCST009391	Genome-wide genotyping array
2020-01-09	23823483	Rhee EP	2013-07-02	Cell Metab	www.ncbi.nlm.nih.gov/pubmed/23823483	A genome-wide association study of the human metabolome in a community-based cohort.	Metabolite levels	2,076 European ancestry individuals	NA	12p13.33	12	366413	CCDC77	KDM5A			ENSG00000073614			rs4140962-?	rs4140962	0	4140962	intron_variant	0	NR	4e-10	9.39794	(beta aminoisobutyric acid)	0.213544	[0.15-0.28] unit decrease	Affymetrix [at least 2500000] (imputed)	N	beta-aminoisobutyric acid measurement	http://www.ebi.ac.uk/efo/EFO_0010464	GCST009391	Genome-wide genotyping array
2020-01-09	23823483	Rhee EP	2013-07-02	Cell Metab	www.ncbi.nlm.nih.gov/pubmed/23823483	A genome-wide association study of the human metabolome in a community-based cohort.	Metabolite levels	2,076 European ancestry individuals	NA	1p21.3	1	98392969	DPYD							rs1526297-?	rs1526297	0	1526297	intergenic_variant	1	NR	8e-06	5.09691	(TAG 52:4)	0.178271	[0.1-0.26] unit increase	Affymetrix [at least 2500000] (imputed)	N	triacylglycerol 52:4 measurement	http://www.ebi.ac.uk/efo/EFO_0010416	GCST009391	Genome-wide genotyping array
2020-01-09	23823483	Rhee EP	2013-07-02	Cell Metab	www.ncbi.nlm.nih.gov/pubmed/23823483	A genome-wide association study of the human metabolome in a community-based cohort.	Metabolite levels	2,076 European ancestry individuals	NA	8q24.22	8	132887330	PHF20L1	TG			ENSG00000042832			rs2069548-?	rs2069548	0	2069548	missense_variant	0	NR	3e-06	5.52288	(TAG 52:5)	0.617667	[0.36-0.87] unit increase	Affymetrix [at least 2500000] (imputed)	N	triacylglycerol 52:5 measurement	http://www.ebi.ac.uk/efo/EFO_0010417	GCST009391	Genome-wide genotyping array
2020-01-09	23823483	Rhee EP	2013-07-02	Cell Metab	www.ncbi.nlm.nih.gov/pubmed/23823483	A genome-wide association study of the human metabolome in a community-based cohort.	Metabolite levels	2,076 European ancestry individuals	NA	8q24.22	8	132887330	PHF20L1	TG			ENSG00000042832			rs2069548-?	rs2069548	0	2069548	missense_variant	0	NR	3e-06	5.52288	(TAG 52:5)	0.617667	[0.36-0.87] unit increase	Affymetrix [at least 2500000] (imputed)	N	triacylglycerol 52:5 measurement	http://www.ebi.ac.uk/efo/EFO_0010417	GCST009391	Genome-wide genotyping array
2020-01-09	23823483	Rhee EP	2013-07-02	Cell Metab	www.ncbi.nlm.nih.gov/pubmed/23823483	A genome-wide association study of the human metabolome in a community-based cohort.	Metabolite levels	2,076 European ancestry individuals	NA	8q24.22	8	132887330	PHF20L1	TG			ENSG00000042832			rs2069548-?	rs2069548	0	2069548	missense_variant	0	NR	9e-06	5.04576	(TAG 52:3)	0.593472	[0.33-0.85] unit increase	Affymetrix [at least 2500000] (imputed)	N	triacylglycerol 52:2 measurement	http://www.ebi.ac.uk/efo/EFO_0010414	GCST009391	Genome-wide genotyping array
2020-01-09	23823483	Rhee EP	2013-07-02	Cell Metab	www.ncbi.nlm.nih.gov/pubmed/23823483	A genome-wide association study of the human metabolome in a community-based cohort.	Metabolite levels	2,076 European ancestry individuals	NA	8q24.22	8	132887330	PHF20L1	TG			ENSG00000042832			rs2069548-?	rs2069548	0	2069548	missense_variant	0	NR	9e-06	5.04576	(TAG 52:3)	0.593472	[0.33-0.85] unit increase	Affymetrix [at least 2500000] (imputed)	N	triacylglycerol 52:2 measurement	http://www.ebi.ac.uk/efo/EFO_0010414	GCST009391	Genome-wide genotyping array
2014-10-06	24529757	Xie T	2014-01-17	Neurobiol Aging	www.ncbi.nlm.nih.gov/pubmed/24529757	Genome-wide association study combining pathway analysis for typical sporadic amyotrophic lateral sclerosis in Chinese Han populations.	Amyotrophic lateral sclerosis (sporadic)	250 Han Chinese ancestry cases, 250 Han Chinese ancestry controls	NA				RAB3GAP2							kgp8037522-?	kgp8037522	0			1		9e-06	5.04576				Illumina [859311]	N	sporadic amyotrophic lateral sclerosis	http://www.ebi.ac.uk/efo/EFO_0001357	GCST002337	Genome-wide genotyping array
2014-10-06	24529757	Xie T	2014-01-17	Neurobiol Aging	www.ncbi.nlm.nih.gov/pubmed/24529757	Genome-wide association study combining pathway analysis for typical sporadic amyotrophic lateral sclerosis in Chinese Han populations.	Amyotrophic lateral sclerosis (sporadic)	250 Han Chinese ancestry cases, 250 Han Chinese ancestry controls	NA	18q21.31	18	58116265	NEDD4L	NEDD4L			ENSG00000049759			rs529445-?	rs529445	0	529445	intron_variant	0		3e-06	5.52288				Illumina [859311]	N	sporadic amyotrophic lateral sclerosis	http://www.ebi.ac.uk/efo/EFO_0001357	GCST002337	Genome-wide genotyping array
2014-10-06	24529757	Xie T	2014-01-17	Neurobiol Aging	www.ncbi.nlm.nih.gov/pubmed/24529757	Genome-wide association study combining pathway analysis for typical sporadic amyotrophic lateral sclerosis in Chinese Han populations.	Amyotrophic lateral sclerosis (sporadic)	250 Han Chinese ancestry cases, 250 Han Chinese ancestry controls	NA	2q34	2	212050001	ERBB4	ERBB4			ENSG00000178568			rs1464443-?	rs1464443	0	1464443	intron_variant	0		1e-06	6				Illumina [859311]	N	sporadic amyotrophic lateral sclerosis	http://www.ebi.ac.uk/efo/EFO_0001357	GCST002337	Genome-wide genotyping array
2014-10-06	24529757	Xie T	2014-01-17	Neurobiol Aging	www.ncbi.nlm.nih.gov/pubmed/24529757	Genome-wide association study combining pathway analysis for typical sporadic amyotrophic lateral sclerosis in Chinese Han populations.	Amyotrophic lateral sclerosis (sporadic)	250 Han Chinese ancestry cases, 250 Han Chinese ancestry controls	NA	4q22.3	4	94673465	BMPR1B	PDLIM5 - BMPR1B-DT	ENSG00000163110	ENSG00000249599		5238	70203	rs13133845-?	rs13133845	0	13133845	intergenic_variant	1		6e-06	5.22185				Illumina [859311]	N	sporadic amyotrophic lateral sclerosis	http://www.ebi.ac.uk/efo/EFO_0001357	GCST002337	Genome-wide genotyping array
2014-10-06	24529757	Xie T	2014-01-17	Neurobiol Aging	www.ncbi.nlm.nih.gov/pubmed/24529757	Genome-wide association study combining pathway analysis for typical sporadic amyotrophic lateral sclerosis in Chinese Han populations.	Amyotrophic lateral sclerosis (sporadic)	250 Han Chinese ancestry cases, 250 Han Chinese ancestry controls	NA				RYR3							kgp11158197-?	kgp11158197	0			1		5e-06	5.30103				Illumina [859311]	N	sporadic amyotrophic lateral sclerosis	http://www.ebi.ac.uk/efo/EFO_0001357	GCST002337	Genome-wide genotyping array
2014-10-06	24529757	Xie T	2014-01-17	Neurobiol Aging	www.ncbi.nlm.nih.gov/pubmed/24529757	Genome-wide association study combining pathway analysis for typical sporadic amyotrophic lateral sclerosis in Chinese Han populations.	Amyotrophic lateral sclerosis (sporadic)	250 Han Chinese ancestry cases, 250 Han Chinese ancestry controls	NA				CD2AP							kgp16945245-?	kgp16945245	0			1		5e-06	5.30103				Illumina [859311]	N	sporadic amyotrophic lateral sclerosis	http://www.ebi.ac.uk/efo/EFO_0001357	GCST002337	Genome-wide genotyping array
2014-10-06	24529757	Xie T	2014-01-17	Neurobiol Aging	www.ncbi.nlm.nih.gov/pubmed/24529757	Genome-wide association study combining pathway analysis for typical sporadic amyotrophic lateral sclerosis in Chinese Han populations.	Amyotrophic lateral sclerosis (sporadic)	250 Han Chinese ancestry cases, 250 Han Chinese ancestry controls	NA				SP4							kgp2730822-?	kgp2730822	0			1		7e-06	5.1549				Illumina [859311]	N	sporadic amyotrophic lateral sclerosis	http://www.ebi.ac.uk/efo/EFO_0001357	GCST002337	Genome-wide genotyping array
2014-10-06	24529757	Xie T	2014-01-17	Neurobiol Aging	www.ncbi.nlm.nih.gov/pubmed/24529757	Genome-wide association study combining pathway analysis for typical sporadic amyotrophic lateral sclerosis in Chinese Han populations.	Amyotrophic lateral sclerosis (sporadic)	250 Han Chinese ancestry cases, 250 Han Chinese ancestry controls	NA				DOCK4							kgp2113062-?	kgp2113062	0			1		3e-06	5.52288				Illumina [859311]	N	sporadic amyotrophic lateral sclerosis	http://www.ebi.ac.uk/efo/EFO_0001357	GCST002337	Genome-wide genotyping array
2014-10-06	24529757	Xie T	2014-01-17	Neurobiol Aging	www.ncbi.nlm.nih.gov/pubmed/24529757	Genome-wide association study combining pathway analysis for typical sporadic amyotrophic lateral sclerosis in Chinese Han populations.	Amyotrophic lateral sclerosis (sporadic)	250 Han Chinese ancestry cases, 250 Han Chinese ancestry controls	NA				MYO18B							kgp8087771-?	kgp8087771	0			1	0.2	2e-10	9.69897		3.0327	[2.212039-4.157817]	Illumina [859311]	N	sporadic amyotrophic lateral sclerosis	http://www.ebi.ac.uk/efo/EFO_0001357	GCST002337	Genome-wide genotyping array
2014-10-06	24529757	Xie T	2014-01-17	Neurobiol Aging	www.ncbi.nlm.nih.gov/pubmed/24529757	Genome-wide association study combining pathway analysis for typical sporadic amyotrophic lateral sclerosis in Chinese Han populations.	Amyotrophic lateral sclerosis (sporadic)	250 Han Chinese ancestry cases, 250 Han Chinese ancestry controls	NA	9p24.2	9	2256092	SMARCA2	RN7SL592P - NA	ENSG00000264615			26851		rs16938145-?	rs16938145	0	16938145	intergenic_variant	1		1e-06	6				Illumina [859311]	N	sporadic amyotrophic lateral sclerosis	http://www.ebi.ac.uk/efo/EFO_0001357	GCST002337	Genome-wide genotyping array
2014-04-01	24047820	St Pourcain B	2013-09-18	Mol Autism	www.ncbi.nlm.nih.gov/pubmed/24047820	Common variation contributes to the genetic architecture of social communication traits.	Social communication problems	5,584 European ancestry children	1,364 European ancestry children	15q22.2	15	59136459	RNF111, MYO1E	MYO1E			ENSG00000157483			rs4218-G	rs4218	0	4218	3_prime_UTR_variant	0	0.29	1e-07	7		0.1	[0.063-0.137] unit increase	Illumina [~ 2500000] (imputed)	N	social communication impairment	http://www.ebi.ac.uk/efo/EFO_0005427	GCST002194	Genome-wide genotyping array
2014-04-01	24047820	St Pourcain B	2013-09-18	Mol Autism	www.ncbi.nlm.nih.gov/pubmed/24047820	Common variation contributes to the genetic architecture of social communication traits.	Social communication problems	5,584 European ancestry children	1,364 European ancestry children	15q22.2	15	59136459	RNF111, MYO1E	MYO1E			ENSG00000157483			rs4218-G	rs4218	0	4218	3_prime_UTR_variant	0	0.29	1e-07	7		0.1	[0.063-0.137] unit increase	Illumina [~ 2500000] (imputed)	N	social communication impairment	http://www.ebi.ac.uk/efo/EFO_0005427	GCST002194	Genome-wide genotyping array
2014-03-25	24026423	Shameer K	2013-09-12	Hum Genet	www.ncbi.nlm.nih.gov/pubmed/24026423	A genome- and phenome-wide association study to identify genetic variants influencing platelet count and volume and their pleiotropic effects.	Platelet count	13,582 European ancestry individuals	NA	12q24.12	12	111446804	SH2B3, ATXN2	SH2B3, ATXN2			ENSG00000111252, ENSG00000204842			rs3184504-C	rs3184504	0	3184504	missense_variant	0	0.5	5e-11	10.301		5.33	[NR] unit decrease	Illumina [476395]	N	platelet count	http://www.ebi.ac.uk/efo/EFO_0004309	GCST002186	Genome-wide genotyping array
2014-03-25	24026423	Shameer K	2013-09-12	Hum Genet	www.ncbi.nlm.nih.gov/pubmed/24026423	A genome- and phenome-wide association study to identify genetic variants influencing platelet count and volume and their pleiotropic effects.	Mean platelet volume	6,291 European ancestry individuals	NA	4p16.1	4	6889792	KIAA0232	KIAA0232 - TBC1D14	ENSG00000170871	ENSG00000132405		5622	19450	rs11734132-G	rs11734132	0	11734132	intergenic_variant	1	NR	6e-07	6.22185		0.1	[NR] unit increase	Illumina [476395]	N	mean platelet volume	http://www.ebi.ac.uk/efo/EFO_0004584	GCST002184	Genome-wide genotyping array
2014-06-28	24277619	Quillen EE	2013-11-26	Am J Med Genet B Neuropsychiatr Genet	www.ncbi.nlm.nih.gov/pubmed/24277619	ALDH2 is associated to alcohol dependence and is the major genetic determinant of "daily maximum drinks" in a GWAS study of an isolated rural Chinese sample.	Response to alcohol consumption (flushing response)	108 Han Chinese ancestry cases, 190 Han Chinese ancestry controls	NA	14q24.2	14	71520348	intergenic	SIPA1L1			ENSG00000197555			rs11158907-?	rs11158907	0	11158907	intron_variant	0		2e-06	5.69897		0.556	unit increase	Illumina [247725]	N	response to alcohol	http://www.ebi.ac.uk/efo/EFO_0005526	GCST002292	Genome-wide genotyping array
2020-01-09	23823483	Rhee EP	2013-07-02	Cell Metab	www.ncbi.nlm.nih.gov/pubmed/23823483	A genome-wide association study of the human metabolome in a community-based cohort.	Metabolite levels	2,076 European ancestry individuals	NA	1p21.3	1	96234464	DPYD	RNU1-130P - LINC01787	ENSG00000200800	ENSG00000231987		8404	19605	rs516902-?	rs516902	0	516902	regulatory_region_variant	1	NR	2e-06	5.69897	(uric acid)	0.185456	[0.11-0.26] unit increase	Affymetrix [at least 2500000] (imputed)	N	uric acid measurement	http://www.ebi.ac.uk/efo/EFO_0004761	GCST009391	Genome-wide genotyping array
2020-01-09	23823483	Rhee EP	2013-07-02	Cell Metab	www.ncbi.nlm.nih.gov/pubmed/23823483	A genome-wide association study of the human metabolome in a community-based cohort.	Metabolite levels	2,076 European ancestry individuals	NA	1p21.3	1	96340442	DPYD	LINC01787			ENSG00000231987			rs161982-?	rs161982	0	161982	intron_variant	0	NR	5e-06	5.30103	(uric acid)	0.177433	[0.1-0.25] unit increase	Affymetrix [at least 2500000] (imputed)	N	uric acid measurement	http://www.ebi.ac.uk/efo/EFO_0004761	GCST009391	Genome-wide genotyping array
2020-01-09	23823483	Rhee EP	2013-07-02	Cell Metab	www.ncbi.nlm.nih.gov/pubmed/23823483	A genome-wide association study of the human metabolome in a community-based cohort.	Metabolite levels	2,076 European ancestry individuals	NA	4q21.22	4	83133058	COPS4	PLAC8			ENSG00000145287			rs9307816-?	rs9307816	0	9307816	intron_variant	0	NR	6e-07	6.22185	(uridine)	0.329422	[0.2-0.46] unit increase	Affymetrix [at least 2500000] (imputed)	N	uridine measurement	http://www.ebi.ac.uk/efo/EFO_0010546	GCST009391	Genome-wide genotyping array
2020-01-09	23823483	Rhee EP	2013-07-02	Cell Metab	www.ncbi.nlm.nih.gov/pubmed/23823483	A genome-wide association study of the human metabolome in a community-based cohort.	Metabolite levels	2,076 European ancestry individuals	NA	1p22.1	1	94005598	GCLM	ABCA4			ENSG00000198691			rs4147863-?	rs4147863	0	4147863	intron_variant	0	NR	1e-06	6	(uridine)	0.238306	[0.14-0.34] unit increase	Affymetrix [at least 2500000] (imputed)	N	uridine measurement	http://www.ebi.ac.uk/efo/EFO_0010546	GCST009391	Genome-wide genotyping array
2020-01-09	23823483	Rhee EP	2013-07-02	Cell Metab	www.ncbi.nlm.nih.gov/pubmed/23823483	A genome-wide association study of the human metabolome in a community-based cohort.	Metabolite levels	2,076 European ancestry individuals	NA	1q43	1	238015891	RYR2	MTND5P18 - YWHAQP9	ENSG00000227860	ENSG00000230019		64355	91845	rs12058112-?	rs12058112	0	12058112	intergenic_variant	1	NR	2e-06	5.69897	(uridine)	0.173356	[0.1-0.25] unit decrease	Affymetrix [at least 2500000] (imputed)	N	uridine measurement	http://www.ebi.ac.uk/efo/EFO_0010546	GCST009391	Genome-wide genotyping array
2020-01-09	23823483	Rhee EP	2013-07-02	Cell Metab	www.ncbi.nlm.nih.gov/pubmed/23823483	A genome-wide association study of the human metabolome in a community-based cohort.	Metabolite levels	2,076 European ancestry individuals	NA	16p13.12	16	13874172	MKL2	NA - ERCC4		ENSG00000175595			45966	rs16963063-?	rs16963063	0	16963063	regulatory_region_variant	1	NR	5e-06	5.30103	(uridine)	0.366929	[0.21-0.52] unit increase	Affymetrix [at least 2500000] (imputed)	N	uridine measurement	http://www.ebi.ac.uk/efo/EFO_0010546	GCST009391	Genome-wide genotyping array
2020-01-09	23823483	Rhee EP	2013-07-02	Cell Metab	www.ncbi.nlm.nih.gov/pubmed/23823483	A genome-wide association study of the human metabolome in a community-based cohort.	Metabolite levels	2,076 European ancestry individuals	NA	18q23	18	79435813	ATP9B	NFATC1			ENSG00000131196			rs11664153-?	rs11664153	0	11664153	intron_variant	0	NR	3e-06	5.52288	(valine)	0.245534	[0.14-0.35] unit increase	Affymetrix [at least 2500000] (imputed)	N	valine measurement	http://www.ebi.ac.uk/efo/EFO_0009792	GCST009391	Genome-wide genotyping array
2020-01-09	23823483	Rhee EP	2013-07-02	Cell Metab	www.ncbi.nlm.nih.gov/pubmed/23823483	A genome-wide association study of the human metabolome in a community-based cohort.	Metabolite levels	2,076 European ancestry individuals	NA	6q12	6	65733650	PHF3	EYS - SLC25A51P1	ENSG00000188107	ENSG00000220483		26424	54767	rs12193519-?	rs12193519	0	12193519	intergenic_variant	1	NR	9e-06	5.04576	(xanthine)	3.14025	[1.75-4.53] unit increase	Affymetrix [at least 2500000] (imputed)	N	xanthine measurement	http://www.ebi.ac.uk/efo/EFO_0010548	GCST009391	Genome-wide genotyping array
2020-01-09	23823483	Rhee EP	2013-07-02	Cell Metab	www.ncbi.nlm.nih.gov/pubmed/23823483	A genome-wide association study of the human metabolome in a community-based cohort.	Metabolite levels	2,076 European ancestry individuals	NA	6q12	6	65733650	PHF3	EYS - SLC25A51P1	ENSG00000188107	ENSG00000220483		26424	54767	rs12193519-?	rs12193519	0	12193519	intergenic_variant	1	NR	9e-06	5.04576	(xanthine)	3.14025	[1.75-4.53] unit increase	Affymetrix [at least 2500000] (imputed)	N	xanthine measurement	http://www.ebi.ac.uk/efo/EFO_0010548	GCST009391	Genome-wide genotyping array
2020-01-09	23823483	Rhee EP	2013-07-02	Cell Metab	www.ncbi.nlm.nih.gov/pubmed/23823483	A genome-wide association study of the human metabolome in a community-based cohort.	Metabolite levels	2,076 European ancestry individuals	NA	2q14.2	2	121175735	CLASP1	NA - TFCP2L1		ENSG00000115112			40852	rs11694228-?	rs11694228	0	11694228	intergenic_variant	1	NR	7e-07	6.1549	(xanthosine)	0.169956	[0.1-0.24] unit increase	Affymetrix [at least 2500000] (imputed)	N	xanthosine measurement	http://www.ebi.ac.uk/efo/EFO_0010549	GCST009391	Genome-wide genotyping array
2020-01-09	23823483	Rhee EP	2013-07-02	Cell Metab	www.ncbi.nlm.nih.gov/pubmed/23823483	A genome-wide association study of the human metabolome in a community-based cohort.	Metabolite levels	2,076 European ancestry individuals	NA	2q14.2	2	121175735	CLASP1	NA - TFCP2L1		ENSG00000115112			40852	rs11694228-?	rs11694228	0	11694228	intergenic_variant	1	NR	7e-07	6.1549	(xanthosine)	0.169956	[0.1-0.24] unit increase	Affymetrix [at least 2500000] (imputed)	N	xanthosine measurement	http://www.ebi.ac.uk/efo/EFO_0010549	GCST009391	Genome-wide genotyping array
2011-10-17	21926974	Ripke S	2011-09-18	Nat Genet	www.ncbi.nlm.nih.gov/pubmed/21926974	Genome-wide association study identifies five new schizophrenia loci.	Schizophrenia	9,394 European ancestry cases, 12,462 European ancestry controls	8,442 European ancestry cases, 21,397 European ancestry controls	11p15.1	11	17138601	NR	PIK3C2A			ENSG00000011405			rs4356203-?	rs4356203	0	4356203	intron_variant	0	NR	1e-07	7		1.09	[1.06-1.12]	Affymetrix, Illumina [1252901] (imputed)	N	schizophrenia	http://purl.obolibrary.org/obo/MONDO_0005090	GCST001242	Genome-wide genotyping array
2011-10-17	21926974	Ripke S	2011-09-18	Nat Genet	www.ncbi.nlm.nih.gov/pubmed/21926974	Genome-wide association study identifies five new schizophrenia loci.	Schizophrenia	9,394 European ancestry cases, 12,462 European ancestry controls	8,442 European ancestry cases, 21,397 European ancestry controls	10q21.2	10	60586880	NR	ANK3			ENSG00000151150			rs16915157-?	rs16915157	0	16915157	intron_variant	0	NR	5e-06	5.30103		1.1	[1.06-1.14]	Affymetrix, Illumina [1252901] (imputed)	N	schizophrenia	http://purl.obolibrary.org/obo/MONDO_0005090	GCST001242	Genome-wide genotyping array
2011-10-17	21926974	Ripke S	2011-09-18	Nat Genet	www.ncbi.nlm.nih.gov/pubmed/21926974	Genome-wide association study identifies five new schizophrenia loci.	Schizophrenia	9,394 European ancestry cases, 12,462 European ancestry controls	8,442 European ancestry cases, 21,397 European ancestry controls	10q24.32	10	103016151	CNNM2	CNNM2			ENSG00000148842			rs7914558-G	rs7914558	0	7914558	intron_variant	0	0.59	2e-08	7.69897		1.22	[1.15-1.29]	Affymetrix, Illumina [1252901] (imputed)	N	schizophrenia	http://purl.obolibrary.org/obo/MONDO_0005090	GCST001242	Genome-wide genotyping array
2011-10-17	21926974	Ripke S	2011-09-18	Nat Genet	www.ncbi.nlm.nih.gov/pubmed/21926974	Genome-wide association study identifies five new schizophrenia loci.	Schizophrenia	9,394 European ancestry cases, 12,462 European ancestry controls	8,442 European ancestry cases, 21,397 European ancestry controls	11q24.2	11	125591814	STT3A	FEZ1, STT3A			ENSG00000149557, ENSG00000134910			rs548181-G	rs548181	0	548181	5_prime_UTR_variant	0	0.88	1e-06	6		1.1	[1.06-1.14]	Affymetrix, Illumina [1252901] (imputed)	N	schizophrenia	http://purl.obolibrary.org/obo/MONDO_0005090	GCST001242	Genome-wide genotyping array
2020-01-09	23823483	Rhee EP	2013-07-02	Cell Metab	www.ncbi.nlm.nih.gov/pubmed/23823483	A genome-wide association study of the human metabolome in a community-based cohort.	Metabolite levels	2,076 European ancestry individuals	NA	1q42.13	1	227040379	CABC1	CDC42BPA			ENSG00000143776			rs12123516-?	rs12123516	0	12123516	intron_variant	0	NR	3e-06	5.52288	(taurocholate)	0.689242	[0.4-0.98] unit increase	Affymetrix [at least 2500000] (imputed)	N	taurocholate measurement	http://www.ebi.ac.uk/efo/EFO_0010538	GCST009391	Genome-wide genotyping array
2020-01-09	23823483	Rhee EP	2013-07-02	Cell Metab	www.ncbi.nlm.nih.gov/pubmed/23823483	A genome-wide association study of the human metabolome in a community-based cohort.	Metabolite levels	2,076 European ancestry individuals	NA	5q12.1	5	61916038	KIF2A							rs1820716-?	rs1820716	0	1820716	intron_variant	1	NR	1e-06	6	(tauro deoxycholate)	0.197249	[0.12-0.28] unit increase	Affymetrix [at least 2500000] (imputed)	N	deoxycholate measurement	http://www.ebi.ac.uk/efo/EFO_0010475	GCST009391	Genome-wide genotyping array
2020-01-09	23823483	Rhee EP	2013-07-02	Cell Metab	www.ncbi.nlm.nih.gov/pubmed/23823483	A genome-wide association study of the human metabolome in a community-based cohort.	Metabolite levels	2,076 European ancestry individuals	NA	8p12	8	31449974	WRN							rs13278352-?	rs13278352	0	13278352	intergenic_variant	1	NR	8e-06	5.09691	(tauro deoxycholate)	0.312832	[0.18-0.45] unit increase	Affymetrix [at least 2500000] (imputed)	N	deoxycholate measurement	http://www.ebi.ac.uk/efo/EFO_0010475	GCST009391	Genome-wide genotyping array
2020-01-09	23823483	Rhee EP	2013-07-02	Cell Metab	www.ncbi.nlm.nih.gov/pubmed/23823483	A genome-wide association study of the human metabolome in a community-based cohort.	Metabolite levels	2,076 European ancestry individuals	NA	9q31.3	9	110975337	MUSK	LPAR1			ENSG00000198121			rs10980667-?	rs10980667	0	10980667	intron_variant	0	NR	4e-06	5.39794	(thiamine)	0.222723	[0.13-0.32] unit increase	Affymetrix [at least 2500000] (imputed)	N	thiamine measurement	http://www.ebi.ac.uk/efo/EFO_0010540	GCST009391	Genome-wide genotyping array
2020-01-09	23823483	Rhee EP	2013-07-02	Cell Metab	www.ncbi.nlm.nih.gov/pubmed/23823483	A genome-wide association study of the human metabolome in a community-based cohort.	Metabolite levels	2,076 European ancestry individuals	NA	20q13.12	20	47044574	ZMYND8	EYA2			ENSG00000064655			rs1206807-?	rs1206807	0	1206807	intron_variant	0	NR	5e-06	5.30103	(LPC 18:2)	0.221448	[0.13-0.32] unit decrease	Affymetrix [at least 2500000] (imputed)	N	lysophosphatidylcholine 18:2 measurement	http://www.ebi.ac.uk/efo/EFO_0010361	GCST009391	Genome-wide genotyping array
2020-01-09	23823483	Rhee EP	2013-07-02	Cell Metab	www.ncbi.nlm.nih.gov/pubmed/23823483	A genome-wide association study of the human metabolome in a community-based cohort.	Metabolite levels	2,076 European ancestry individuals	NA	2p16.1	2	56179274	EFEMP1	LINC01813 - CCDC85A	ENSG00000229805	ENSG00000055813		88892	4716	rs17047555-?	rs17047555	0	17047555	intron_variant	1	NR	8e-06	5.09691	(LPC 18:2)	0.522217	[0.29-0.75] unit increase	Affymetrix [at least 2500000] (imputed)	N	lysophosphatidylcholine 18:2 measurement	http://www.ebi.ac.uk/efo/EFO_0010361	GCST009391	Genome-wide genotyping array
2020-01-09	23823483	Rhee EP	2013-07-02	Cell Metab	www.ncbi.nlm.nih.gov/pubmed/23823483	A genome-wide association study of the human metabolome in a community-based cohort.	Metabolite levels	2,076 European ancestry individuals	NA	16q23.2	16	79550486	WWOX	NA - MAF		ENSG00000178573			35357	rs376068-?	rs376068	0	376068	regulatory_region_variant	1	NR	3e-06	5.52288	(LPC 20:3)	0.218008	[0.13-0.31] unit decrease	Affymetrix [at least 2500000] (imputed)	N	lysophosphatidylcholine 20:3 measurement	http://www.ebi.ac.uk/efo/EFO_0010362	GCST009391	Genome-wide genotyping array
2020-01-09	23823483	Rhee EP	2013-07-02	Cell Metab	www.ncbi.nlm.nih.gov/pubmed/23823483	A genome-wide association study of the human metabolome in a community-based cohort.	Metabolite levels	2,076 European ancestry individuals	NA	3q26.1	3	165255052	SI	LINC01322			ENSG00000244128			rs6799968-?	rs6799968	0	6799968	intron_variant	0	NR	5e-06	5.30103	(LPC 20:3)	0.199093	[0.11-0.28] unit decrease	Affymetrix [at least 2500000] (imputed)	N	lysophosphatidylcholine 20:3 measurement	http://www.ebi.ac.uk/efo/EFO_0010362	GCST009391	Genome-wide genotyping array
2020-01-09	23823483	Rhee EP	2013-07-02	Cell Metab	www.ncbi.nlm.nih.gov/pubmed/23823483	A genome-wide association study of the human metabolome in a community-based cohort.	Metabolite levels	2,076 European ancestry individuals	NA	14q12	14	30424306	SCFD1	NA - G2E3-AS1		ENSG00000257636			13686	rs7147298-?	rs7147298	0	7147298	intergenic_variant	1	NR	8e-06	5.09691	(LPC 20:3)	0.82711	[0.46-1.19] unit increase	Affymetrix [at least 2500000] (imputed)	N	lysophosphatidylcholine 20:3 measurement	http://www.ebi.ac.uk/efo/EFO_0010362	GCST009391	Genome-wide genotyping array
2020-01-09	23823483	Rhee EP	2013-07-02	Cell Metab	www.ncbi.nlm.nih.gov/pubmed/23823483	A genome-wide association study of the human metabolome in a community-based cohort.	Metabolite levels	2,076 European ancestry individuals	NA	20q13.12	20	47044574	ZMYND8	EYA2			ENSG00000064655			rs1206807-?	rs1206807	0	1206807	intron_variant	0	NR	3e-06	5.52288	(LPC 20:4)	0.232436	[0.14-0.33] unit decrease	Affymetrix [at least 2500000] (imputed)	N	lysophosphatidylcholine 20:4 measurement	http://www.ebi.ac.uk/efo/EFO_0010363	GCST009391	Genome-wide genotyping array
2020-01-09	23823483	Rhee EP	2013-07-02	Cell Metab	www.ncbi.nlm.nih.gov/pubmed/23823483	A genome-wide association study of the human metabolome in a community-based cohort.	Metabolite levels	2,076 European ancestry individuals	NA	7q21.11	7	82514996	PCLO	CACNA2D1 - MTHFD2P5	ENSG00000153956	ENSG00000213530		71219	74852	rs9642136-?	rs9642136	0	9642136	intergenic_variant	1	NR	7e-06	5.1549	(LPC 20:4)	0.253576	[0.14-0.36] unit decrease	Affymetrix [at least 2500000] (imputed)	N	lysophosphatidylcholine 20:4 measurement	http://www.ebi.ac.uk/efo/EFO_0010363	GCST009391	Genome-wide genotyping array
2020-01-09	23823483	Rhee EP	2013-07-02	Cell Metab	www.ncbi.nlm.nih.gov/pubmed/23823483	A genome-wide association study of the human metabolome in a community-based cohort.	Metabolite levels	2,076 European ancestry individuals	NA	2q14.1	2	115091252	ACTR3	DPP10			ENSG00000175497			rs6720237-?	rs6720237	0	6720237	intron_variant	0	NR	3e-06	5.52288	(LPC 20:5)	0.245107	[0.14-0.35] unit increase	Affymetrix [at least 2500000] (imputed)	N	lysophosphatidylcholine 20:5 measurement	http://www.ebi.ac.uk/efo/EFO_0010364	GCST009391	Genome-wide genotyping array
2020-01-09	23823483	Rhee EP	2013-07-02	Cell Metab	www.ncbi.nlm.nih.gov/pubmed/23823483	A genome-wide association study of the human metabolome in a community-based cohort.	Metabolite levels	2,076 European ancestry individuals	NA	14q32.13	14	94903989	DICER1	NA - LINC02279		ENSG00000258933			56288	rs947116-?	rs947116	0	947116	regulatory_region_variant	1	NR	6e-06	5.22185	(LPC 20:5)	0.165637	[0.094-0.237] unit increase	Affymetrix [at least 2500000] (imputed)	N	lysophosphatidylcholine 20:5 measurement	http://www.ebi.ac.uk/efo/EFO_0010364	GCST009391	Genome-wide genotyping array
2012-11-28	22990020	Huang J	2012-09-18	Blood	www.ncbi.nlm.nih.gov/pubmed/22990020	Genome-wide association study for circulating levels of PAI-1 provides novel insights into its regulation.	Plasminogen activator inhibitor type 1 levels (PAI-1)	19,599 European ancestry individuals	10,764 European ancestry individuals	3p25.2	3	12344329	PPARG	PPARG			ENSG00000132170			rs11128603-?	rs11128603	0	11128603	intron_variant	0	NR	9e-08	7.04576		0.066	[NR] unit increase	Affymetrix, Illumina [2445683] (imputed)	N	plasminogen activator inhibitor 1 measurement	http://www.ebi.ac.uk/efo/EFO_0004792	GCST001684	Genome-wide genotyping array
2020-01-09	23823483	Rhee EP	2013-07-02	Cell Metab	www.ncbi.nlm.nih.gov/pubmed/23823483	A genome-wide association study of the human metabolome in a community-based cohort.	Metabolite levels	2,076 European ancestry individuals	NA	5p13.2	5	36143290	SKP2	LMBRD2			ENSG00000164187			rs267766-?	rs267766	0	267766	synonymous_variant	0	NR	8e-06	5.09691	(LPE 18:2)	0.151435	[0.085-0.218] unit decrease	Affymetrix [at least 2500000] (imputed)	N	lysophosphatidylethanolamine 18:2 measurement	http://www.ebi.ac.uk/efo/EFO_0010369	GCST009391	Genome-wide genotyping array
2020-01-09	23823483	Rhee EP	2013-07-02	Cell Metab	www.ncbi.nlm.nih.gov/pubmed/23823483	A genome-wide association study of the human metabolome in a community-based cohort.	Metabolite levels	2,076 European ancestry individuals	NA	1p13.2	1	113357052	LRIG2	NA - MAGI3		ENSG00000081026			33463	rs17031428-?	rs17031428	0	17031428	intergenic_variant	1	NR	4e-06	5.39794	(LPE 20:4)	0.240888	[0.14-0.34] unit decrease	Affymetrix [at least 2500000] (imputed)	N	lysophosphatidylethanolamine 20:4 measurement	http://www.ebi.ac.uk/efo/EFO_0010370	GCST009391	Genome-wide genotyping array
2020-01-09	23823483	Rhee EP	2013-07-02	Cell Metab	www.ncbi.nlm.nih.gov/pubmed/23823483	A genome-wide association study of the human metabolome in a community-based cohort.	Metabolite levels	2,076 European ancestry individuals	NA	7q31.33	7	126853634	ZNF800	GRM8			ENSG00000179603			rs17684388-?	rs17684388	0	17684388	intron_variant	0	NR	7e-07	6.1549	(fum; mal; alpha keto)	0.294994	[0.18-0.41] unit increase	Affymetrix [at least 2500000] (imputed)	N	maleate measurement, Alpha ketoglutarate measurement, fumarate measurement	http://www.ebi.ac.uk/efo/EFO_0010509, http://www.ebi.ac.uk/efo/EFO_0010457, http://www.ebi.ac.uk/efo/EFO_0010480	GCST009391	Genome-wide genotyping array
2013-02-01	23143601	Lan Q	2012-11-11	Nat Genet	www.ncbi.nlm.nih.gov/pubmed/23143601	Genome-wide association analysis identifies new lung cancer susceptibility loci in never-smoking women in Asia.	Lung cancer	5,510 East Asian ancestry cases, 4,544 East Asian ancestry controls	1,099 East Asian ancestry cases, 2,913 East Asian ancestry controls	2q23.3	2	151397404	TNFAIP6, RIF1	TNFAIP6 - RIF1	ENSG00000123610	ENSG00000080345		17358	12479	rs10197940-T	rs10197940	0	10197940	intergenic_variant	1	0.52	5e-06	5.30103		1.12	[1.06-1.18]	Illumina [596032]	N	lung carcinoma	http://www.ebi.ac.uk/efo/EFO_0001071	GCST001740	Genome-wide genotyping array
2013-02-01	23143601	Lan Q	2012-11-11	Nat Genet	www.ncbi.nlm.nih.gov/pubmed/23143601	Genome-wide association analysis identifies new lung cancer susceptibility loci in never-smoking women in Asia.	Lung cancer	5,510 East Asian ancestry cases, 4,544 East Asian ancestry controls	1,099 East Asian ancestry cases, 2,913 East Asian ancestry controls	6q22.1	6	117465017	ROS1, DCBLD1	DCBLD1			ENSG00000164465			rs9387478-C	rs9387478	0	9387478	intron_variant	0	0.5	4e-10	9.39794		1.18	[1.11-1.23]	Illumina [596032]	N	lung carcinoma	http://www.ebi.ac.uk/efo/EFO_0001071	GCST001740	Genome-wide genotyping array
2012-11-28	22968431	Urban TJ	2012-09-09	Pharmacogenet Genomics	www.ncbi.nlm.nih.gov/pubmed/22968431	Limited contribution of common genetic variants to risk for liver injury due to a variety of drugs.	Drug-induced liver injury	783 European ancestry cases, 3,001 European ancestry controls	307 European ancestry cases, 2,587 European ancestry controls	3p25.2	3	12288912	PPARG	PPARG			ENSG00000132170			rs17036170-?	rs17036170	0	17036170	5_prime_UTR_variant	0	NR	2e-08	7.69897	(Diclofenac)	11.3	[4.9-25.9]	Illumina [800769]	N	drug-induced liver injury	http://www.ebi.ac.uk/efo/EFO_0004228	GCST001673	Genome-wide genotyping array
2020-01-09	23823483	Rhee EP	2013-07-02	Cell Metab	www.ncbi.nlm.nih.gov/pubmed/23823483	A genome-wide association study of the human metabolome in a community-based cohort.	Metabolite levels	2,076 European ancestry individuals	NA	8q24.23	8	136532905	FAM135B	LINC02055			ENSG00000254101			rs2581561-?	rs2581561	0	2581561	intron_variant	0	NR	4e-06	5.39794	(ribose 5 P; ribulose 5 P)	0.210347	[0.12-0.3] unit decrease	Affymetrix [at least 2500000] (imputed)	N	ribose-5-phosphate measurement, ribulose-5-phosphate measurement	http://www.ebi.ac.uk/efo/EFO_0010529, http://www.ebi.ac.uk/efo/EFO_0010530	GCST009391	Genome-wide genotyping array
2020-01-09	23823483	Rhee EP	2013-07-02	Cell Metab	www.ncbi.nlm.nih.gov/pubmed/23823483	A genome-wide association study of the human metabolome in a community-based cohort.	Metabolite levels	2,076 European ancestry individuals	NA	3p25.3	3	10999622	SLC6A11	SLC6A1			ENSG00000157103			rs1568074-?	rs1568074	0	1568074	intron_variant	0	NR	6e-06	5.22185	(5-hydroxyindoleacetic acid)	0.161464	[0.092-0.231] unit increase	Affymetrix [at least 2500000] (imputed)	N	5-HIAA measurement	http://www.ebi.ac.uk/efo/EFO_0005132	GCST009391	Genome-wide genotyping array
2020-01-09	23823483	Rhee EP	2013-07-02	Cell Metab	www.ncbi.nlm.nih.gov/pubmed/23823483	A genome-wide association study of the human metabolome in a community-based cohort.	Metabolite levels	2,076 European ancestry individuals	NA	9q22.2	9	91099755	SYK	NA - LINC00484		ENSG00000229694			59818	rs7019519-?	rs7019519	0	7019519	intron_variant	1	NR	1e-06	6	(adenosine diphosphate)	0.456209	[0.27-0.64] unit increase	Affymetrix [at least 2500000] (imputed)	N	adenosine diphosphate measurement	http://www.ebi.ac.uk/efo/EFO_0010452	GCST009391	Genome-wide genotyping array
2020-01-09	23823483	Rhee EP	2013-07-02	Cell Metab	www.ncbi.nlm.nih.gov/pubmed/23823483	A genome-wide association study of the human metabolome in a community-based cohort.	Metabolite levels	2,076 European ancestry individuals	NA	8q24.22	8	132954659	TG	TG			ENSG00000042832			rs2140297-?	rs2140297	0	2140297	intron_variant	0	NR	8e-06	5.09691	(3-hydroxyanthranilic acid)	0.251337	[0.14-0.36] unit decrease	Affymetrix [at least 2500000] (imputed)	N	3-hydroxyanthranilic acid measurement	http://www.ebi.ac.uk/efo/EFO_0010447	GCST009391	Genome-wide genotyping array
2014-03-25	24058526	Bhatnagar P	2013-09-13	PLoS One	www.ncbi.nlm.nih.gov/pubmed/24058526	Genome-wide meta-analysis of systolic blood pressure in children with sickle cell disease.	Systolic blood pressure in sickle cell anemia	1617 African American cases	NA	2q14.1	2	114223390	ACTR3, DPP10	NA - SEPHS1P7		ENSG00000231926			36660	rs3105491-T	rs3105491	0	3105491	intergenic_variant	1	0.3	2e-06	5.69897		1.52	[0.89-2.15] mmHg increase	Illumina [1019297] (imputed)	N	systolic blood pressure	http://www.ebi.ac.uk/efo/EFO_0006335	GCST002187	Genome-wide genotyping array
2009-01-15	19056611	Timpson NJ	2008-12-03	Diabetes	www.ncbi.nlm.nih.gov/pubmed/19056611	Adiposity-related heterogeneity in patterns of type 2 diabetes susceptibility observed in genome-wide association data.	Type 2 diabetes	958 European ancestry obese cases, 955 European ancestry non-obese cases, 2,938 European ancestry controls	Up to 3,757 European ancestry cases, up to 5,346 European ancestry controls	10q25.2	10	112998590	TCF7L2	TCF7L2			ENSG00000148737			rs7903146-?	rs7903146	0	7903146	intron_variant	0	NR	6e-16	15.2218	(obese)	1.31	[1.23-1.40]	Affymetrix [393453]	N	type 2 diabetes mellitus	http://purl.obolibrary.org/obo/MONDO_0005148	GCST000277	Genome-wide genotyping array
2009-01-15	19056611	Timpson NJ	2008-12-03	Diabetes	www.ncbi.nlm.nih.gov/pubmed/19056611	Adiposity-related heterogeneity in patterns of type 2 diabetes susceptibility observed in genome-wide association data.	Type 2 diabetes	958 European ancestry obese cases, 955 European ancestry non-obese cases, 2,938 European ancestry controls	Up to 3,757 European ancestry cases, up to 5,346 European ancestry controls	10q25.2	10	112998590	TCF7L2	TCF7L2			ENSG00000148737			rs7903146-?	rs7903146	0	7903146	intron_variant	0	NR	9e-30	29.0458	(non-obese)	1.49	[1.39-1.59]	Affymetrix [393453]	N	type 2 diabetes mellitus	http://purl.obolibrary.org/obo/MONDO_0005148	GCST000277	Genome-wide genotyping array
2014-05-28	24256812	Fogh I	2013-11-20	Hum Mol Genet	www.ncbi.nlm.nih.gov/pubmed/24256812	A genome-wide association meta-analysis identifies a novel locus at 17q11.2 associated with sporadic amyotrophic lateral sclerosis.	Amyotrophic lateral sclerosis (sporadic)	6,100 European ancestry cases, 7,125 European ancestry controls	2,074 European ancestry cases, 2,556 European ancestry controls	19p13.11	19	17641880	UNC13A	UNC13A			ENSG00000130477			rs12608932-?	rs12608932	0	12608932	intron_variant	0	0.335	6e-06	5.22185				Illumina [~ 7000000] (imputed)	N	sporadic amyotrophic lateral sclerosis	http://www.ebi.ac.uk/efo/EFO_0001357	GCST002283	Genome-wide genotyping array
2010-05-31	20436471	Albagha OM	2010-05-02	Nat Genet	www.ncbi.nlm.nih.gov/pubmed/20436471	Genome-wide association study identifies variants at CSF1, OPTN and TNFRSF11A as genetic risk factors for Paget's disease of bone.	Paget's disease	692 European ancestry cases, 1,001 European ancestry controls	256 European ancestry cases, 488 European ancestry controls	18q21.33	18	62414860	TNFRSF11A	TNFRSF11A - RPL17P44	ENSG00000141655	ENSG00000241088		23572	818	rs3018362-A	rs3018362	0	3018362	intergenic_variant	1	0.34	5e-13	12.301		1.52	[1.36-1.70]	Illumina [294663]	N	osteitis deformans	http://www.ebi.ac.uk/efo/EFO_0004261	GCST000672	Genome-wide genotyping array
2010-05-31	20436471	Albagha OM	2010-05-02	Nat Genet	www.ncbi.nlm.nih.gov/pubmed/20436471	Genome-wide association study identifies variants at CSF1, OPTN and TNFRSF11A as genetic risk factors for Paget's disease of bone.	Paget's disease	692 European ancestry cases, 1,001 European ancestry controls	256 European ancestry cases, 488 European ancestry controls	18q21.33	18	62393502	TNFRSF11A	TNFRSF11A - RPL17P44	ENSG00000141655	ENSG00000241088		2214	22176	rs2957128-A	rs2957128	0	2957128	intergenic_variant	1	0.38	2e-11	10.699		1.46	[1.30-1.63]	Illumina [294663]	N	osteitis deformans	http://www.ebi.ac.uk/efo/EFO_0004261	GCST000672	Genome-wide genotyping array
2009-12-28	19966805	Wallace C	2009-12-06	Nat Genet	www.ncbi.nlm.nih.gov/pubmed/19966805	The imprinted DLK1-MEG3 gene region on chromosome 14q32.2 alters susceptibility to type 1 diabetes.	Type 1 diabetes	7,514 European ancestry cases, 9,045 European ancestry controls	4,840 European ancestry cases, 2,670 European ancestry controls, 5,766 European ancestry familial triads	19p13.2	19	10364976	TYK2	TYK2			ENSG00000105397			rs2304256-C	rs2304256	0	2304256	missense_variant	0	0.71	4e-09	8.39794		1.16	[1.11-1.22]	Affymetrix, Illumina [~ 2600000] (imputed)	N	type 1 diabetes mellitus	http://purl.obolibrary.org/obo/MONDO_0005147	GCST000539	Genome-wide genotyping array
2020-01-09	23823483	Rhee EP	2013-07-02	Cell Metab	www.ncbi.nlm.nih.gov/pubmed/23823483	A genome-wide association study of the human metabolome in a community-based cohort.	Metabolite levels	2,076 European ancestry individuals	NA	10p13	10	16806125	CUBN	RSU1			ENSG00000148484			rs11254204-?	rs11254204	0	11254204	intron_variant	0	NR	8e-06	5.09691	(TAG 50:1)	2.4632	[1.38-3.54] unit decrease	Affymetrix [at least 2500000] (imputed)	N	triacylglycerol 50:1 measurement	http://www.ebi.ac.uk/efo/EFO_0010408	GCST009391	Genome-wide genotyping array
2020-01-09	23823483	Rhee EP	2013-07-02	Cell Metab	www.ncbi.nlm.nih.gov/pubmed/23823483	A genome-wide association study of the human metabolome in a community-based cohort.	Metabolite levels	2,076 European ancestry individuals	NA	3p14.3	3	56193894	CCDC66	ERC2			ENSG00000187672			rs9817254-?	rs9817254	0	9817254	intron_variant	0	NR	1e-06	6	(TAG 50:2)	0.266594	[0.16-0.37] unit increase	Affymetrix [at least 2500000] (imputed)	N	triacylglycerol 50:2 measurement	http://www.ebi.ac.uk/efo/EFO_0010409	GCST009391	Genome-wide genotyping array
2020-01-09	23823483	Rhee EP	2013-07-02	Cell Metab	www.ncbi.nlm.nih.gov/pubmed/23823483	A genome-wide association study of the human metabolome in a community-based cohort.	Metabolite levels	2,076 European ancestry individuals	NA	17q21.33	17	50912857	SPAG9	TOB1-AS1 - SPAG9	ENSG00000229980	ENSG00000008294		2083	49317	rs2215316-?	rs2215316	0	2215316	intergenic_variant	1	NR	2e-06	5.69897	(TAG 50:2)	0.272663	[0.16-0.39] unit decrease	Affymetrix [at least 2500000] (imputed)	N	triacylglycerol 50:2 measurement	http://www.ebi.ac.uk/efo/EFO_0010409	GCST009391	Genome-wide genotyping array
2020-01-09	23823483	Rhee EP	2013-07-02	Cell Metab	www.ncbi.nlm.nih.gov/pubmed/23823483	A genome-wide association study of the human metabolome in a community-based cohort.	Metabolite levels	2,076 European ancestry individuals	NA	17q21.33	17	51119509	NME1	SPAG9			ENSG00000008294			rs1001475-?	rs1001475	0	1001475	intron_variant	0	NR	6e-06	5.22185	(TAG 50:2)	0.178693	[0.1-0.26] unit increase	Affymetrix [at least 2500000] (imputed)	N	triacylglycerol 50:2 measurement	http://www.ebi.ac.uk/efo/EFO_0010409	GCST009391	Genome-wide genotyping array
2020-01-09	23823483	Rhee EP	2013-07-02	Cell Metab	www.ncbi.nlm.nih.gov/pubmed/23823483	A genome-wide association study of the human metabolome in a community-based cohort.	Metabolite levels	2,076 European ancestry individuals	NA	3p14.3	3	56193894	CCDC66	ERC2			ENSG00000187672			rs9817254-?	rs9817254	0	9817254	intron_variant	0	NR	5e-06	5.30103	(TAG 50:3)	0.250723	[0.14-0.36] unit increase	Affymetrix [at least 2500000] (imputed)	N	triacylglycerol 50:3 measurement	http://www.ebi.ac.uk/efo/EFO_0010410	GCST009391	Genome-wide genotyping array
2020-01-09	23823483	Rhee EP	2013-07-02	Cell Metab	www.ncbi.nlm.nih.gov/pubmed/23823483	A genome-wide association study of the human metabolome in a community-based cohort.	Metabolite levels	2,076 European ancestry individuals	NA	13q34	13	114166294	CDC16	CFAP97D2			ENSG00000283361			rs3118896-?	rs3118896	0	3118896	intron_variant	0	NR	4e-06	5.39794	(TAG 50:4)	0.15409	[0.088-0.22] unit decrease	Affymetrix [at least 2500000] (imputed)	N	triacylglycerol 50:4 measurement	http://www.ebi.ac.uk/efo/EFO_0010411	GCST009391	Genome-wide genotyping array
2015-07-15	25429064	He M	2014-11-26	Hum Mol Genet	www.ncbi.nlm.nih.gov/pubmed/25429064	Meta-analysis of genome-wide association studies of adult height in East Asians identifies 17 novel loci.	Height	36,227 East Asian ancestry individuals	57,699 East Asian ancestry individuals	2p16.1	2	55884174	EFEMP1	EFEMP1			ENSG00000115380			rs3791675-T	rs3791675	0	3791675	intron_variant	0	0.77	1e-38	38		0.065	[0.051-0.079] unit decrease	Affymetrix, Illumina [2704730] (imputed)	N	body height	http://www.ebi.ac.uk/efo/EFO_0004339	GCST002702	Genome-wide genotyping array
2015-07-15	25429064	He M	2014-11-26	Hum Mol Genet	www.ncbi.nlm.nih.gov/pubmed/25429064	Meta-analysis of genome-wide association studies of adult height in East Asians identifies 17 novel loci.	Height	36,227 East Asian ancestry individuals	57,699 East Asian ancestry individuals	2p16.1	2	55840047	PNPT1	NA - EFEMP1		ENSG00000115380			25920	rs4146922-A	rs4146922	0	4146922	intergenic_variant	1	0.82	1e-25	25		0.056	[0.042-0.07] unit decrease	Affymetrix, Illumina [2704730] (imputed)	N	body height	http://www.ebi.ac.uk/efo/EFO_0004339	GCST002702	Genome-wide genotyping array
2015-07-15	25429064	He M	2014-11-26	Hum Mol Genet	www.ncbi.nlm.nih.gov/pubmed/25429064	Meta-analysis of genome-wide association studies of adult height in East Asians identifies 17 novel loci.	Height	36,227 East Asian ancestry individuals	57,699 East Asian ancestry individuals	2p16.1	2	55840047	PNPT1	NA - EFEMP1		ENSG00000115380			25920	rs4146922-A	rs4146922	0	4146922	intergenic_variant	1	0.82	1e-25	25		0.056	[0.042-0.07] unit decrease	Affymetrix, Illumina [2704730] (imputed)	N	body height	http://www.ebi.ac.uk/efo/EFO_0004339	GCST002702	Genome-wide genotyping array
2015-07-15	25429064	He M	2014-11-26	Hum Mol Genet	www.ncbi.nlm.nih.gov/pubmed/25429064	Meta-analysis of genome-wide association studies of adult height in East Asians identifies 17 novel loci.	Height	36,227 East Asian ancestry individuals	57,699 East Asian ancestry individuals	12q13.3	12	56316135	PAN2	CNPY2 - PAN2	ENSG00000257727	ENSG00000135473		16	88	rs3809128-T	rs3809128	0	3809128	non_coding_transcript_exon_variant	1	0.21	7e-35	34.1549		0.083	[0.065-0.101] unit decrease	Affymetrix, Illumina [2704730] (imputed)	N	body height	http://www.ebi.ac.uk/efo/EFO_0004339	GCST002702	Genome-wide genotyping array
2015-07-15	25429064	He M	2014-11-26	Hum Mol Genet	www.ncbi.nlm.nih.gov/pubmed/25429064	Meta-analysis of genome-wide association studies of adult height in East Asians identifies 17 novel loci.	Height	36,227 East Asian ancestry individuals	57,699 East Asian ancestry individuals	4q12	4	56932023	POLR2B, REST	REST			ENSG00000084093			rs2227901-A	rs2227901	0	2227901	synonymous_variant	0	0.39	3e-09	8.52288		0.025	[0.013-0.037] unit increase	Affymetrix, Illumina [2704730] (imputed)	N	body height	http://www.ebi.ac.uk/efo/EFO_0004339	GCST002702	Genome-wide genotyping array
2020-01-09	23823483	Rhee EP	2013-07-02	Cell Metab	www.ncbi.nlm.nih.gov/pubmed/23823483	A genome-wide association study of the human metabolome in a community-based cohort.	Metabolite levels	2,076 European ancestry individuals	NA	12p12.3	12	15567650	EPS8	PTPRO			ENSG00000151490			rs2111170-?	rs2111170	0	2111170	intron_variant	0	NR	3e-06	5.52288	(TAG 52:2)	1.84628	[1.07-2.62] unit decrease	Affymetrix [at least 2500000] (imputed)	N	triacylglycerol 52:2 measurement	http://www.ebi.ac.uk/efo/EFO_0010414	GCST009391	Genome-wide genotyping array
2020-01-09	23823483	Rhee EP	2013-07-02	Cell Metab	www.ncbi.nlm.nih.gov/pubmed/23823483	A genome-wide association study of the human metabolome in a community-based cohort.	Metabolite levels	2,076 European ancestry individuals	NA	11q21	11	94437809	GPR83	MRE11			ENSG00000020922			rs7117042-?	rs7117042	0	7117042	intron_variant	0	NR	6e-06	5.22185	(TAG 52:2)	0.236076	[0.13-0.34] unit decrease	Affymetrix [at least 2500000] (imputed)	N	triacylglycerol 52:2 measurement	http://www.ebi.ac.uk/efo/EFO_0010414	GCST009391	Genome-wide genotyping array
2020-01-09	23823483	Rhee EP	2013-07-02	Cell Metab	www.ncbi.nlm.nih.gov/pubmed/23823483	A genome-wide association study of the human metabolome in a community-based cohort.	Metabolite levels	2,076 European ancestry individuals	NA	8q23.3	8	112744489	TRPS1	CSMD3			ENSG00000164796			rs1549351-?	rs1549351	0	1549351	intron_variant	0	NR	2e-06	5.69897	(adenosine monophosphate)	0.194695	[0.11-0.27] unit decrease	Affymetrix [at least 2500000] (imputed)	N	adenosine monophosphate measurement	http://www.ebi.ac.uk/efo/EFO_0010454	GCST009391	Genome-wide genotyping array
2018-09-12	23093944	Krumsiek J	2012-10-18	PLoS Genet	www.ncbi.nlm.nih.gov/pubmed/23093944	Mining the unknown: a systems approach to metabolite identification combining genetic and metabolic information.	Serum metabolite levels	1,678 European ancestry individuals	NA	2q37.1	2	233759924	UGT1A1, UGT1A10, UGT1A3, UGT1A4, UGT1A5, UGT1A6, UGT1A7, UGT1A8, UGT1A9	UGT1A7, UGT1A4, UGT1A6, UGT1A3, UGT1A5, UGT1A9, UGT1A10, UGT1A8			ENSG00000244122, ENSG00000244474, ENSG00000167165, ENSG00000288702, ENSG00000288705, ENSG00000241119, ENSG00000242515, ENSG00000242366			rs887829-?	rs887829	0	887829	intron_variant	0	NR	3e-24	23.5229	(bilirubinEE)	0.0939	[NR] unit increase	Affymetrix [655658]	N	serum metabolite measurement	http://www.ebi.ac.uk/efo/EFO_0005653	GCST006249	Genome-wide genotyping array
2018-09-12	23093944	Krumsiek J	2012-10-18	PLoS Genet	www.ncbi.nlm.nih.gov/pubmed/23093944	Mining the unknown: a systems approach to metabolite identification combining genetic and metabolic information.	Serum metabolite levels	1,678 European ancestry individuals	NA	2q37.1	2	233759924	UGT1A1, UGT1A10, UGT1A3, UGT1A4, UGT1A5, UGT1A6, UGT1A7, UGT1A8, UGT1A9	UGT1A7, UGT1A4, UGT1A6, UGT1A3, UGT1A5, UGT1A9, UGT1A10, UGT1A8			ENSG00000244122, ENSG00000244474, ENSG00000167165, ENSG00000288702, ENSG00000288705, ENSG00000241119, ENSG00000242515, ENSG00000242366			rs887829-?	rs887829	0	887829	intron_variant	0	NR	1e-46	46	(bilirubinZZ)	0.1551	[NR] unit increase	Affymetrix [655658]	N	serum metabolite measurement	http://www.ebi.ac.uk/efo/EFO_0005653	GCST006249	Genome-wide genotyping array
2018-09-12	23093944	Krumsiek J	2012-10-18	PLoS Genet	www.ncbi.nlm.nih.gov/pubmed/23093944	Mining the unknown: a systems approach to metabolite identification combining genetic and metabolic information.	Serum metabolite levels	1,678 European ancestry individuals	NA	2q37.1	2	233759924	UGT1A1, UGT1A10, UGT1A3, UGT1A4, UGT1A5, UGT1A6, UGT1A7, UGT1A8, UGT1A9	UGT1A7, UGT1A4, UGT1A6, UGT1A3, UGT1A5, UGT1A9, UGT1A10, UGT1A8			ENSG00000244122, ENSG00000244474, ENSG00000167165, ENSG00000288702, ENSG00000288705, ENSG00000241119, ENSG00000242515, ENSG00000242366			rs887829-?	rs887829	0	887829	intron_variant	0	NR	6e-47	46.2218	(biliverdin)	0.1023	[NR] unit increase	Affymetrix [655658]	N	serum metabolite measurement	http://www.ebi.ac.uk/efo/EFO_0005653	GCST006249	Genome-wide genotyping array
2018-09-12	23093944	Krumsiek J	2012-10-18	PLoS Genet	www.ncbi.nlm.nih.gov/pubmed/23093944	Mining the unknown: a systems approach to metabolite identification combining genetic and metabolic information.	Serum metabolite levels	1,678 European ancestry individuals	NA	2q37.1	2	233759924	UGT1A1, UGT1A10, UGT1A3, UGT1A4, UGT1A5, UGT1A6, UGT1A7, UGT1A8, UGT1A9	UGT1A7, UGT1A4, UGT1A6, UGT1A3, UGT1A5, UGT1A9, UGT1A10, UGT1A8			ENSG00000244122, ENSG00000244474, ENSG00000167165, ENSG00000288702, ENSG00000288705, ENSG00000241119, ENSG00000242515, ENSG00000242366			rs887829-?	rs887829	0	887829	intron_variant	0	NR	3e-26	25.5229	(X-11793)	0.07591	[NR] unit increase	Affymetrix [655658]	N	serum metabolite measurement	http://www.ebi.ac.uk/efo/EFO_0005653	GCST006249	Genome-wide genotyping array
2018-09-12	23093944	Krumsiek J	2012-10-18	PLoS Genet	www.ncbi.nlm.nih.gov/pubmed/23093944	Mining the unknown: a systems approach to metabolite identification combining genetic and metabolic information.	Serum metabolite levels	1,678 European ancestry individuals	NA	2q37.1	2	233763993	UGT1A1, UGT1A10, UGT1A3, UGT1A4, UGT1A5, UGT1A6, UGT1A7, UGT1A8, UGT1A9	UGT1A3, UGT1A4, UGT1A6, UGT1A10, UGT1A8, UGT1A5, UGT1A9, UGT1A7, UGT1A1			ENSG00000288702, ENSG00000244474, ENSG00000167165, ENSG00000242515, ENSG00000242366, ENSG00000288705, ENSG00000241119, ENSG00000244122, ENSG00000241635			rs6742078-?	rs6742078	0	6742078	intron_variant	0	NR	6e-30	29.2218	(X-11441)	0.08834	[NR] unit increase	Affymetrix [655658]	N	serum metabolite measurement	http://www.ebi.ac.uk/efo/EFO_0005653	GCST006249	Genome-wide genotyping array
2018-09-12	23093944	Krumsiek J	2012-10-18	PLoS Genet	www.ncbi.nlm.nih.gov/pubmed/23093944	Mining the unknown: a systems approach to metabolite identification combining genetic and metabolic information.	Serum metabolite levels	1,678 European ancestry individuals	NA	2q37.1	2	233763993	UGT1A1, UGT1A10, UGT1A3, UGT1A4, UGT1A5, UGT1A6, UGT1A7, UGT1A8, UGT1A9	UGT1A3, UGT1A4, UGT1A6, UGT1A10, UGT1A8, UGT1A5, UGT1A9, UGT1A7, UGT1A1			ENSG00000288702, ENSG00000244474, ENSG00000167165, ENSG00000242515, ENSG00000242366, ENSG00000288705, ENSG00000241119, ENSG00000244122, ENSG00000241635			rs6742078-?	rs6742078	0	6742078	intron_variant	0	NR	1e-25	25	(X-11442)	0.08056	[NR] unit increase	Affymetrix [655658]	N	serum metabolite measurement	http://www.ebi.ac.uk/efo/EFO_0005653	GCST006249	Genome-wide genotyping array
2018-09-12	23093944	Krumsiek J	2012-10-18	PLoS Genet	www.ncbi.nlm.nih.gov/pubmed/23093944	Mining the unknown: a systems approach to metabolite identification combining genetic and metabolic information.	Serum metabolite levels	1,678 European ancestry individuals	NA	2q37.1	2	233763993	UGT1A1, UGT1A10, UGT1A3, UGT1A4, UGT1A5, UGT1A6, UGT1A7, UGT1A8, UGT1A9	UGT1A3, UGT1A4, UGT1A6, UGT1A10, UGT1A8, UGT1A5, UGT1A9, UGT1A7, UGT1A1			ENSG00000288702, ENSG00000244474, ENSG00000167165, ENSG00000242515, ENSG00000242366, ENSG00000288705, ENSG00000241119, ENSG00000244122, ENSG00000241635			rs6742078-?	rs6742078	0	6742078	intron_variant	0	NR	2e-38	37.699	(X-11530)	0.08613	[NR] unit increase	Affymetrix [655658]	N	serum metabolite measurement	http://www.ebi.ac.uk/efo/EFO_0005653	GCST006249	Genome-wide genotyping array
2015-09-15	25387706	Vaidyanathan U	2014-12-01	Psychophysiology	www.ncbi.nlm.nih.gov/pubmed/25387706	Heritability and molecular genetic basis of electrodermal activity: a genome-wide association study.	Electrodermal activity	Up to 4,424 European ancestry twins and their parents	NA	1q42.13	1	226831218	intergenic	RPS27P5 - PSEN2	ENSG00000238183	ENSG00000143801		49474	38966	rs6692729-?	rs6692729	0	6692729	intron_variant	1	NR	7e-06	5.1549	(SCR Amplitude)	0.02	[0.010-0.030] unit decrease	Illumina [527829]	N	electrodermal activity measurement, skin conductance response amplitude	http://www.ebi.ac.uk/efo/EFO_0006866, http://www.ebi.ac.uk/efo/EFO_0006868	GCST002706	Genome-wide genotyping array
2014-07-01	21102462	Elks CE	2010-11-21	Nat Genet	www.ncbi.nlm.nih.gov/pubmed/21102462	Thirty new loci for age at menarche identified by a meta-analysis of genome-wide association studies.	Menarche (age at onset)	86,142 European ancestry female individuals, 557 Old Order Amish (founder/genetic isolate) female individuals, 1,103 Erasmus Rucphen (founder/genetic isolate) female individuals	Up to 12,813 European ancestry female individuals, 910 Val Borbera (founder/genetic isolate) female individuals, 348 Orcadian (founder/genetic isolate) female individuals, 338 Friuli Venezia Giulia (founder/genetic isolate) female individuals, 322 Carlantino (founder/genetic/isolate) female individuals	17q21.33	17	51536424	CA10	LINC02073 - CA10	ENSG00000267452	ENSG00000154975		15023	93889	rs9635759-A	rs9635759	0	9635759	regulatory_region_variant	1	0.32	7e-13	12.1549		3	[2.22-3.78] week decrease	Affymetrix, Illumina [~ 2500000] (imputed)	N	age at menarche	http://www.ebi.ac.uk/efo/EFO_0004703	GCST000880	Genome-wide genotyping array
2015-06-02	25102180	Ng MC	2014-08-07	PLoS Genet	www.ncbi.nlm.nih.gov/pubmed/25102180	Meta-analysis of genome-wide association studies in African Americans provides insights into the genetic architecture of type 2 diabetes.	Type 2 diabetes	8,284 African American cases, 15,543 African American controls	6,061 African American cases, 5,483 African American controls, 8,130 European ancestry cases, 38,987 European ancestry controls	8q22.1	8	94844683	INTS8	INTS8			ENSG00000164941			rs17359493-G	rs17359493	0	17359493	intron_variant	0	0.22	1e-07	7	(AA)	1.13	[1.08-1.18]	Affymetrix, Illumina [2579389] (imputed)	N	type 2 diabetes mellitus	http://purl.obolibrary.org/obo/MONDO_0005148	GCST002560	Genome-wide genotyping array
2015-06-02	25102180	Ng MC	2014-08-07	PLoS Genet	www.ncbi.nlm.nih.gov/pubmed/25102180	Meta-analysis of genome-wide association studies in African Americans provides insights into the genetic architecture of type 2 diabetes.	Type 2 diabetes	8,284 African American cases, 15,543 African American controls	6,061 African American cases, 5,483 African American controls, 8,130 European ancestry cases, 38,987 European ancestry controls	10q25.2	10	112998590	TCF7L2	TCF7L2			ENSG00000148737			rs7903146-T	rs7903146	0	7903146	intron_variant	0	0.3	5e-44	43.301	(AA)	1.33	[1.28-1.39]	Affymetrix, Illumina [2579389] (imputed)	N	type 2 diabetes mellitus	http://purl.obolibrary.org/obo/MONDO_0005148	GCST002560	Genome-wide genotyping array
2015-06-02	25102180	Ng MC	2014-08-07	PLoS Genet	www.ncbi.nlm.nih.gov/pubmed/25102180	Meta-analysis of genome-wide association studies in African Americans provides insights into the genetic architecture of type 2 diabetes.	Type 2 diabetes	8,284 African American cases, 15,543 African American controls	6,061 African American cases, 5,483 African American controls, 8,130 European ancestry cases, 38,987 European ancestry controls	11p15.4	11	2828300	KCNQ1	KCNQ1			ENSG00000053918			rs2283228-A	rs2283228	0	2283228	intron_variant	0	0.89	1e-10	10	(AA)	1.2	[1.14-1.27]	Affymetrix, Illumina [2579389] (imputed)	N	type 2 diabetes mellitus	http://purl.obolibrary.org/obo/MONDO_0005148	GCST002560	Genome-wide genotyping array
2015-06-02	25102180	Ng MC	2014-08-07	PLoS Genet	www.ncbi.nlm.nih.gov/pubmed/25102180	Meta-analysis of genome-wide association studies in African Americans provides insights into the genetic architecture of type 2 diabetes.	Type 2 diabetes	8,284 African American cases, 15,543 African American controls	6,061 African American cases, 5,483 African American controls, 8,130 European ancestry cases, 38,987 European ancestry controls	8q22.1	8	94844683	INTS8	INTS8			ENSG00000164941			rs17359493-G	rs17359493	0	17359493	intron_variant	0	0.22	1e-07	7		1.1	[1.06-1.13]	Affymetrix, Illumina [2579389] (imputed)	N	type 2 diabetes mellitus	http://purl.obolibrary.org/obo/MONDO_0005148	GCST002560	Genome-wide genotyping array
2015-06-02	25102180	Ng MC	2014-08-07	PLoS Genet	www.ncbi.nlm.nih.gov/pubmed/25102180	Meta-analysis of genome-wide association studies in African Americans provides insights into the genetic architecture of type 2 diabetes.	Type 2 diabetes	8,284 African American cases, 15,543 African American controls	6,061 African American cases, 5,483 African American controls, 8,130 European ancestry cases, 38,987 European ancestry controls	10q25.2	10	112998590	TCF7L2	TCF7L2			ENSG00000148737			rs7903146-T	rs7903146	0	7903146	intron_variant	0	0.3	4e-94	93.3979		1.36	[1.32-1.40]	Affymetrix, Illumina [2579389] (imputed)	N	type 2 diabetes mellitus	http://purl.obolibrary.org/obo/MONDO_0005148	GCST002560	Genome-wide genotyping array
2015-06-02	25102180	Ng MC	2014-08-07	PLoS Genet	www.ncbi.nlm.nih.gov/pubmed/25102180	Meta-analysis of genome-wide association studies in African Americans provides insights into the genetic architecture of type 2 diabetes.	Type 2 diabetes	8,284 African American cases, 15,543 African American controls	6,061 African American cases, 5,483 African American controls, 8,130 European ancestry cases, 38,987 European ancestry controls	11p15.4	11	2828300	KCNQ1	KCNQ1			ENSG00000053918			rs2283228-A	rs2283228	0	2283228	intron_variant	0	0.89	5e-13	12.301		1.19	[1.13-1.24]	Affymetrix, Illumina [2579389] (imputed)	N	type 2 diabetes mellitus	http://purl.obolibrary.org/obo/MONDO_0005148	GCST002560	Genome-wide genotyping array
2015-06-02	25102180	Ng MC	2014-08-07	PLoS Genet	www.ncbi.nlm.nih.gov/pubmed/25102180	Meta-analysis of genome-wide association studies in African Americans provides insights into the genetic architecture of type 2 diabetes.	Type 2 diabetes	8,284 African American cases, 15,543 African American controls	6,061 African American cases, 5,483 African American controls, 8,130 European ancestry cases, 38,987 European ancestry controls	11p15.5	11	2684113	KCNQ1	KCNQ1, KCNQ1OT1			ENSG00000053918, ENSG00000269821			rs231356-T	rs231356	0	231356	non_coding_transcript_exon_variant	0	0.27	4e-08	7.39794		1.09	[1.06-1.13]	Affymetrix, Illumina [2579389] (imputed)	N	type 2 diabetes mellitus	http://purl.obolibrary.org/obo/MONDO_0005148	GCST002560	Genome-wide genotyping array
2015-10-24	25569183	Vijai J	2015-01-08	Nat Commun	www.ncbi.nlm.nih.gov/pubmed/25569183	A genome-wide association study of marginal zone lymphoma shows association to the HLA region.	Marginal zone lymphoma	825 European ancestry cases, 6,221 European ancestry controls	456 European ancestry cases, 906 European ancestry controls	14q23.1	14	61262775	intergenic	PRKCH			ENSG00000027075			rs76788097-G	rs76788097	0	76788097	intron_variant	0	0.062	2e-06	5.69897		1.53	[1.28-1.82]	Illumina [611856]	N	marginal zone B-cell lymphoma	http://www.ebi.ac.uk/efo/EFO_1000630	GCST002742	Genome-wide genotyping array
2015-10-24	25569183	Vijai J	2015-01-08	Nat Commun	www.ncbi.nlm.nih.gov/pubmed/25569183	A genome-wide association study of marginal zone lymphoma shows association to the HLA region.	Marginal zone lymphoma	825 European ancestry cases, 6,221 European ancestry controls	456 European ancestry cases, 906 European ancestry controls	2p24.1	2	20935927	intergenic	LINC02850 - APOB	ENSG00000236436	ENSG00000084674		74266	65502	rs76588427-A	rs76588427	0	76588427	intergenic_variant	1	0.017	3e-06	5.52288		2.05	[1.52-2.76]	Illumina [611856]	N	marginal zone B-cell lymphoma	http://www.ebi.ac.uk/efo/EFO_1000630	GCST002742	Genome-wide genotyping array
2014-10-06	24529757	Xie T	2014-01-17	Neurobiol Aging	www.ncbi.nlm.nih.gov/pubmed/24529757	Genome-wide association study combining pathway analysis for typical sporadic amyotrophic lateral sclerosis in Chinese Han populations.	Amyotrophic lateral sclerosis (sporadic)	250 Han Chinese ancestry cases, 250 Han Chinese ancestry controls	NA	6q15	6	91135689	MAP3K7							rs4424056-?	rs4424056	0	4424056	intergenic_variant	1		5e-07	6.30103				Illumina [859311]	N	sporadic amyotrophic lateral sclerosis	http://www.ebi.ac.uk/efo/EFO_0001357	GCST002337	Genome-wide genotyping array
2014-10-06	24529757	Xie T	2014-01-17	Neurobiol Aging	www.ncbi.nlm.nih.gov/pubmed/24529757	Genome-wide association study combining pathway analysis for typical sporadic amyotrophic lateral sclerosis in Chinese Han populations.	Amyotrophic lateral sclerosis (sporadic)	250 Han Chinese ancestry cases, 250 Han Chinese ancestry controls	NA				FLI1							kgp12796733-?	kgp12796733	0			1		5e-07	6.30103				Illumina [859311]	N	sporadic amyotrophic lateral sclerosis	http://www.ebi.ac.uk/efo/EFO_0001357	GCST002337	Genome-wide genotyping array
2014-11-07	24743840	Figueiredo JC	2014-04-17	PLoS Genet	www.ncbi.nlm.nih.gov/pubmed/24743840	Genome-wide diet-gene interaction analyses for risk of colorectal cancer.	Colorectal cancer (diet interaction)	9,287 European ancestry cases, 9,117 European ancestry controls	NA	7q36.2	7	154889200	DPP6	DPP6			ENSG00000130226			rs12534701-?	rs12534701	0	12534701	intron_variant	0	0.54-0.62	2e-06	5.69897	(Fiber)	1.17	[1.09-1.24]	Affymetrix, Illumina [> 2700000] (imputed)	N	colorectal cancer, diet measurement	http://www.ebi.ac.uk/efo/EFO_0005842, http://www.ebi.ac.uk/efo/EFO_0008111	GCST002415	Genome-wide genotyping array
2020-01-09	23823483	Rhee EP	2013-07-02	Cell Metab	www.ncbi.nlm.nih.gov/pubmed/23823483	A genome-wide association study of the human metabolome in a community-based cohort.	Metabolite levels	2,076 European ancestry individuals	NA	8q21.13	8	76942120	ZFHX4	ZFHX4 - MIR3149	ENSG00000091656	ENSG00000266712		74839	24648	rs7357461-?	rs7357461	0	7357461	intergenic_variant	1	NR	6e-06	5.22185	(TAG 54:1)	0.173283	[0.098-0.248] unit decrease	Affymetrix [at least 2500000] (imputed)	N	triacylglycerol 54:1 measurement	http://www.ebi.ac.uk/efo/EFO_0010419	GCST009391	Genome-wide genotyping array
2020-01-09	23823483	Rhee EP	2013-07-02	Cell Metab	www.ncbi.nlm.nih.gov/pubmed/23823483	A genome-wide association study of the human metabolome in a community-based cohort.	Metabolite levels	2,076 European ancestry individuals	NA	13q12.13	13	25930257	TMEM46	ATP8A2			ENSG00000132932			rs11617886-?	rs11617886	0	11617886	intron_variant	0	NR	6e-06	5.22185	(TAG 54:3)	0.168414	[0.095-0.242] unit decrease	Affymetrix [at least 2500000] (imputed)	N	triacylglycerol 54:3 measurement	http://www.ebi.ac.uk/efo/EFO_0010421	GCST009391	Genome-wide genotyping array
2020-01-09	23823483	Rhee EP	2013-07-02	Cell Metab	www.ncbi.nlm.nih.gov/pubmed/23823483	A genome-wide association study of the human metabolome in a community-based cohort.	Metabolite levels	2,076 European ancestry individuals	NA	13q12.13	13	25944907	TMEM46	ATP8A2			ENSG00000132932			rs1041052-?	rs1041052	0	1041052	intron_variant	0	NR	2e-07	6.69897	(TAG 54:4)	0.181249	[0.11-0.25] unit decrease	Affymetrix [at least 2500000] (imputed)	N	triacylglycerol 54:4 measurement	http://www.ebi.ac.uk/efo/EFO_0010422	GCST009391	Genome-wide genotyping array
2020-01-09	23823483	Rhee EP	2013-07-02	Cell Metab	www.ncbi.nlm.nih.gov/pubmed/23823483	A genome-wide association study of the human metabolome in a community-based cohort.	Metabolite levels	2,076 European ancestry individuals	NA	1p31.1	1	70439117	HHLA3	CTH			ENSG00000116761			rs1021737-?	rs1021737	0	1021737	missense_variant	0	NR	9e-06	5.04576	(TAG 54:4)	0.163515	[0.091-0.236] unit increase	Affymetrix [at least 2500000] (imputed)	N	triacylglycerol 54:4 measurement	http://www.ebi.ac.uk/efo/EFO_0010422	GCST009391	Genome-wide genotyping array
2020-01-09	23823483	Rhee EP	2013-07-02	Cell Metab	www.ncbi.nlm.nih.gov/pubmed/23823483	A genome-wide association study of the human metabolome in a community-based cohort.	Metabolite levels	2,076 European ancestry individuals	NA	1p32.2	1	57521166	LOC644928	DAB1			ENSG00000173406			rs12135705-?	rs12135705	0	12135705	intron_variant	0	NR	3e-06	5.52288	(TAG 54:5)	0.175317	[0.1-0.25] unit increase	Affymetrix [at least 2500000] (imputed)	N	triacylglycerol 54:5 measurement	http://www.ebi.ac.uk/efo/EFO_0010423	GCST009391	Genome-wide genotyping array
2014-10-06	24529757	Xie T	2014-01-17	Neurobiol Aging	www.ncbi.nlm.nih.gov/pubmed/24529757	Genome-wide association study combining pathway analysis for typical sporadic amyotrophic lateral sclerosis in Chinese Han populations.	Amyotrophic lateral sclerosis (sporadic)	250 Han Chinese ancestry cases, 250 Han Chinese ancestry controls	NA	10q21.2	10	60043304	ANK3	ANK3			ENSG00000151150			rs1002442-?	rs1002442	0	1002442	non_coding_transcript_exon_variant	0		3e-07	6.52288				Illumina [859311]	N	sporadic amyotrophic lateral sclerosis	http://www.ebi.ac.uk/efo/EFO_0001357	GCST002337	Genome-wide genotyping array
2020-01-09	23823483	Rhee EP	2013-07-02	Cell Metab	www.ncbi.nlm.nih.gov/pubmed/23823483	A genome-wide association study of the human metabolome in a community-based cohort.	Metabolite levels	2,076 European ancestry individuals	NA	17q22	17	53450052	CA10							rs1502514-?	rs1502514	0	1502514	intron_variant	1	NR	6e-06	5.22185	(thyroxine)	0.230179	[0.13-0.33] unit decrease	Affymetrix [at least 2500000] (imputed)	N	thyroxine measurement	http://www.ebi.ac.uk/efo/EFO_0005130	GCST009391	Genome-wide genotyping array
2020-01-09	23823483	Rhee EP	2013-07-02	Cell Metab	www.ncbi.nlm.nih.gov/pubmed/23823483	A genome-wide association study of the human metabolome in a community-based cohort.	Metabolite levels	2,076 European ancestry individuals	NA	11q14.1	11	84481728	TMEM126B	DLG2			ENSG00000150672			rs10898243-?	rs10898243	0	10898243	intron_variant	0	NR	1e-07	7	(triiodothyronine)	0.245422	[0.15-0.34] unit decrease	Affymetrix [at least 2500000] (imputed)	N	triiodothyronine measurement	http://www.ebi.ac.uk/efo/EFO_0008392	GCST009391	Genome-wide genotyping array
2020-01-09	23823483	Rhee EP	2013-07-02	Cell Metab	www.ncbi.nlm.nih.gov/pubmed/23823483	A genome-wide association study of the human metabolome in a community-based cohort.	Metabolite levels	2,076 European ancestry individuals	NA	10p13	10	16959339	RSU1	CUBN			ENSG00000107611			rs12221306-?	rs12221306	0	12221306	intron_variant	0	NR	5e-06	5.30103	(trimethylamine N oxide)	0.157561	[0.09-0.225] unit decrease	Affymetrix [at least 2500000] (imputed)	N	trimethylamine-N-oxide measurement	http://www.ebi.ac.uk/efo/EFO_0010541	GCST009391	Genome-wide genotyping array
2020-01-09	23823483	Rhee EP	2013-07-02	Cell Metab	www.ncbi.nlm.nih.gov/pubmed/23823483	A genome-wide association study of the human metabolome in a community-based cohort.	Metabolite levels	2,076 European ancestry individuals	NA	8q23.3	8	115024890	CSMD3							rs1865874-?	rs1865874	0	1865874	intergenic_variant	1	NR	2e-06	5.69897	(tyrosine)	0.17948	[0.11-0.25] unit decrease	Affymetrix [at least 2500000] (imputed)	N	tyrosine measurement	http://www.ebi.ac.uk/efo/EFO_0005058	GCST009391	Genome-wide genotyping array
2020-01-09	23823483	Rhee EP	2013-07-02	Cell Metab	www.ncbi.nlm.nih.gov/pubmed/23823483	A genome-wide association study of the human metabolome in a community-based cohort.	Metabolite levels	2,076 European ancestry individuals	NA	8q23.3	8	114908054	CSMD3	CHD7 - NA	ENSG00000171316			54040026		rs2884260-?	rs2884260	0	2884260	intergenic_variant	1	NR	3e-06	5.52288	(tyrosine)	0.186005	[0.11-0.26] unit decrease	Affymetrix [at least 2500000] (imputed)	N	tyrosine measurement	http://www.ebi.ac.uk/efo/EFO_0005058	GCST009391	Genome-wide genotyping array
2020-01-09	23823483	Rhee EP	2013-07-02	Cell Metab	www.ncbi.nlm.nih.gov/pubmed/23823483	A genome-wide association study of the human metabolome in a community-based cohort.	Metabolite levels	2,076 European ancestry individuals	NA	8q23.3	8	114908054	CSMD3	CHD7 - NA	ENSG00000171316			54040026		rs2884260-?	rs2884260	0	2884260	intergenic_variant	1	NR	3e-06	5.52288	(tyrosine)	0.186005	[0.11-0.26] unit decrease	Affymetrix [at least 2500000] (imputed)	N	tyrosine measurement	http://www.ebi.ac.uk/efo/EFO_0005058	GCST009391	Genome-wide genotyping array
2020-01-09	23823483	Rhee EP	2013-07-02	Cell Metab	www.ncbi.nlm.nih.gov/pubmed/23823483	A genome-wide association study of the human metabolome in a community-based cohort.	Metabolite levels	2,076 European ancestry individuals	NA	2q34	2	210996301	ERBB4							rs172769-?	rs172769	0	172769	intergenic_variant	1	NR	6e-06	5.22185	(ureidopropionic acid)	0.17919	[0.1-0.26] unit decrease	Affymetrix [at least 2500000] (imputed)	N	ureidopropionic acid measurement	http://www.ebi.ac.uk/efo/EFO_0010542	GCST009391	Genome-wide genotyping array
2020-01-09	23823483	Rhee EP	2013-07-02	Cell Metab	www.ncbi.nlm.nih.gov/pubmed/23823483	A genome-wide association study of the human metabolome in a community-based cohort.	Metabolite levels	2,076 European ancestry individuals	NA	13q12.3	13	31036503	HSPH1	LINC01066 - WDR95P	ENSG00000230403	ENSG00000231894		40365	26803	rs7997704-?	rs7997704	0	7997704	intergenic_variant	1	NR	8e-06	5.09691	(ureidopropionic acid)	0.299628	[0.17-0.43] unit increase	Affymetrix [at least 2500000] (imputed)	N	ureidopropionic acid measurement	http://www.ebi.ac.uk/efo/EFO_0010542	GCST009391	Genome-wide genotyping array
2020-01-09	23823483	Rhee EP	2013-07-02	Cell Metab	www.ncbi.nlm.nih.gov/pubmed/23823483	A genome-wide association study of the human metabolome in a community-based cohort.	Metabolite levels	2,076 European ancestry individuals	NA	16q12.2	16	53518294	RBL2	AKTIP - RPGRIP1L	ENSG00000166971	ENSG00000103494		13883	79859	rs17802341-?	rs17802341	0	17802341	intergenic_variant	1	NR	8e-06	5.09691	(ureidopropionic acid)	0.212964	[0.12-0.31] unit decrease	Affymetrix [at least 2500000] (imputed)	N	ureidopropionic acid measurement	http://www.ebi.ac.uk/efo/EFO_0010542	GCST009391	Genome-wide genotyping array
2014-11-06	24564958	St Pourcain B	2014-02-24	Mol Autism	www.ncbi.nlm.nih.gov/pubmed/24564958	Variability in the common genetic architecture of social-communication spectrum phenotypes during childhood and adolescence.	Social communication problems	Up to 5,628 European ancestry individuals	NA	3p22.2	3	38841028	XIRP1, WDR48, GORASP1, TTC21A, CSRNP1, SCN11A	SCN10A - SCN11A	ENSG00000185313	ENSG00000168356		24742	4736	rs4453791-C	rs4453791	0	4453791	regulatory_region_variant	1	0.13	9e-09	8.04576	(Age 17)	0.23	[0.15-0.31] unit increase	Illumina [2293137] (imputed)	N	social communication impairment	http://www.ebi.ac.uk/efo/EFO_0005427	GCST002367	Genome-wide genotyping array
2014-11-06	24564958	St Pourcain B	2014-02-24	Mol Autism	www.ncbi.nlm.nih.gov/pubmed/24564958	Variability in the common genetic architecture of social-communication spectrum phenotypes during childhood and adolescence.	Social communication problems	Up to 5,628 European ancestry individuals	NA	2q24.3	2	165857571	KIAA1992	TTC21B			ENSG00000123607			rs2304003-T	rs2304003	0	2304003	3_prime_UTR_variant	0	0.26	9e-06	5.04576	(Age 17)	0.14	[0.081-0.199] unit increase	Illumina [2293137] (imputed)	N	social communication impairment	http://www.ebi.ac.uk/efo/EFO_0005427	GCST002367	Genome-wide genotyping array
2015-09-23	25562672	Byrne EM	2014-12-09	J Clin Psychiatry	www.ncbi.nlm.nih.gov/pubmed/25562672	Seasonality shows evidence for polygenic architecture and genetic correlation with schizophrenia and bipolar disorder.	Seasonality	3,269 European ancestry individuals	887 Old order Amish individuals	13q33.3	13	108612522	MYO16	MYO16			ENSG00000041515			rs9559377-A	rs9559377	0	9559377	intron_variant	0	NR	5e-06	5.30103		0.49	[0.27-0.71] unit increase	Affymetrix, Illumina [2354422] (imputed)	N	seasonality measurement	http://www.ebi.ac.uk/efo/EFO_0006876	GCST002719	Genome-wide genotyping array
2015-09-23	25562672	Byrne EM	2014-12-09	J Clin Psychiatry	www.ncbi.nlm.nih.gov/pubmed/25562672	Seasonality shows evidence for polygenic architecture and genetic correlation with schizophrenia and bipolar disorder.	Seasonality	3,269 European ancestry individuals	887 Old order Amish individuals	9q21.11	9	69109210	FXN	FXN - TJP2	ENSG00000165060	ENSG00000119139		30134	12054	rs7870657-A	rs7870657	0	7870657	intron_variant	1	NR	9e-06	5.04576		0.41	[0.23-0.59] unit decrease	Affymetrix, Illumina [2354422] (imputed)	N	seasonality measurement	http://www.ebi.ac.uk/efo/EFO_0006876	GCST002719	Genome-wide genotyping array
2015-06-23	25189868	Sung YJ	2014-09-03	Am J Hypertens	www.ncbi.nlm.nih.gov/pubmed/25189868	Gene-smoking interactions identify several novel blood pressure loci in the Framingham Heart Study.	Blood pressure (smoking interaction)	Up to 6,889 individuals	NA	2q22.1	2	141164219	LRP1B	LRP1B			ENSG00000168702			rs1033284-?	rs1033284	0	1033284	intron_variant	0	NR	3e-07	6.52288	(SBP,Pack-years)			Affymetrix [2485435] (imputed)	N	pack-years measurement, systolic blood pressure	http://www.ebi.ac.uk/efo/EFO_0006526, http://www.ebi.ac.uk/efo/EFO_0006335	GCST002587	Genome-wide genotyping array
2015-06-23	25189868	Sung YJ	2014-09-03	Am J Hypertens	www.ncbi.nlm.nih.gov/pubmed/25189868	Gene-smoking interactions identify several novel blood pressure loci in the Framingham Heart Study.	Blood pressure (smoking interaction)	Up to 6,889 individuals	NA	2q31.1	2	169237659	LRP2	LRP2			ENSG00000081479			rs2268365-?	rs2268365	0	2268365	intron_variant	0	NR	5e-08	7.30103	(SBP,Pack-years)			Affymetrix [2485435] (imputed)	N	pack-years measurement, systolic blood pressure	http://www.ebi.ac.uk/efo/EFO_0006526, http://www.ebi.ac.uk/efo/EFO_0006335	GCST002587	Genome-wide genotyping array
2015-06-23	25189868	Sung YJ	2014-09-03	Am J Hypertens	www.ncbi.nlm.nih.gov/pubmed/25189868	Gene-smoking interactions identify several novel blood pressure loci in the Framingham Heart Study.	Blood pressure (smoking interaction)	Up to 6,889 individuals	NA	13q13.1	13	32053511	FRY	FRY			ENSG00000073910			rs9533282-?	rs9533282	0	9533282	intron_variant	0	NR	4e-07	6.39794	(SBP,Pack-years)			Affymetrix [2485435] (imputed)	N	pack-years measurement, systolic blood pressure	http://www.ebi.ac.uk/efo/EFO_0006526, http://www.ebi.ac.uk/efo/EFO_0006335	GCST002587	Genome-wide genotyping array
2015-06-23	25189868	Sung YJ	2014-09-03	Am J Hypertens	www.ncbi.nlm.nih.gov/pubmed/25189868	Gene-smoking interactions identify several novel blood pressure loci in the Framingham Heart Study.	Blood pressure (smoking interaction)	Up to 6,889 individuals	NA	13q13.1	13	32053511	FRY	FRY			ENSG00000073910			rs9533282-?	rs9533282	0	9533282	intron_variant	0	NR	2e-06	5.69897	(SBP,CPD)			Affymetrix [2485435] (imputed)	N	systolic blood pressure, cigarettes per day measurement	http://www.ebi.ac.uk/efo/EFO_0006335, http://www.ebi.ac.uk/efo/EFO_0006525	GCST002587	Genome-wide genotyping array
2014-11-01	24625756	Yu B	2014-03-13	PLoS Genet	www.ncbi.nlm.nih.gov/pubmed/24625756	Genetic determinants influencing human serum metabolome among African Americans.	Serum metabolite levels	1,260 African American individuals	NA	2q37.1	2	233759924	UGT1A	UGT1A7, UGT1A4, UGT1A6, UGT1A3, UGT1A5, UGT1A9, UGT1A10, UGT1A8			ENSG00000244122, ENSG00000244474, ENSG00000167165, ENSG00000288702, ENSG00000288705, ENSG00000241119, ENSG00000242515, ENSG00000242366			rs887829-T	rs887829	0	887829	intron_variant	0	0.44	1e-17	17	(Bilirubin (E,E))	0.32	[NR] unit increase	Affymetrix [2341704] (imputed)	N	serum metabolite measurement	http://www.ebi.ac.uk/efo/EFO_0005653	GCST002388	Genome-wide genotyping array
2014-11-01	24625756	Yu B	2014-03-13	PLoS Genet	www.ncbi.nlm.nih.gov/pubmed/24625756	Genetic determinants influencing human serum metabolome among African Americans.	Serum metabolite levels	1,260 African American individuals	NA	2q37.1	2	233759924	UGT1A	UGT1A7, UGT1A4, UGT1A6, UGT1A3, UGT1A5, UGT1A9, UGT1A10, UGT1A8			ENSG00000244122, ENSG00000244474, ENSG00000167165, ENSG00000288702, ENSG00000288705, ENSG00000241119, ENSG00000242515, ENSG00000242366			rs887829-T	rs887829	0	887829	intron_variant	0	0.44	6e-13	12.2218	(Bilirubin (Z,Z))	0.34	[NR] unit increase	Affymetrix [2341704] (imputed)	N	serum metabolite measurement	http://www.ebi.ac.uk/efo/EFO_0005653	GCST002388	Genome-wide genotyping array
2014-11-01	24625756	Yu B	2014-03-13	PLoS Genet	www.ncbi.nlm.nih.gov/pubmed/24625756	Genetic determinants influencing human serum metabolome among African Americans.	Serum metabolite levels	1,260 African American individuals	NA	2q37.1	2	233759924	UGT1A	UGT1A7, UGT1A4, UGT1A6, UGT1A3, UGT1A5, UGT1A9, UGT1A10, UGT1A8			ENSG00000244122, ENSG00000244474, ENSG00000167165, ENSG00000288702, ENSG00000288705, ENSG00000241119, ENSG00000242515, ENSG00000242366			rs887829-T	rs887829	0	887829	intron_variant	0	0.44	8e-23	22.0969	(Biliverdin)	0.32	[NR] unit increase	Affymetrix [2341704] (imputed)	N	serum metabolite measurement	http://www.ebi.ac.uk/efo/EFO_0005653	GCST002388	Genome-wide genotyping array
2015-02-20	24939585	Fransen E	2014-06-18	Eur J Hum Genet	www.ncbi.nlm.nih.gov/pubmed/24939585	Genome-wide association analysis demonstrates the highly polygenic character of age-related hearing impairment.	Age-related hearing impairment	1,489 European ancestry individuals	NA	8q22.3	8	104829627	intergenic	ZFPM2			ENSG00000169946			rs1460237-?	rs1460237	0	1460237	intron_variant	0		9e-06	5.04576	(PC1)	0.452	[NR] unit decrease	Illumina [4167292] (imputed)	N	age-related hearing impairment	http://www.ebi.ac.uk/efo/EFO_0005782	GCST002491	Genome-wide genotyping array
2015-02-20	24939585	Fransen E	2014-06-18	Eur J Hum Genet	www.ncbi.nlm.nih.gov/pubmed/24939585	Genome-wide association analysis demonstrates the highly polygenic character of age-related hearing impairment.	Age-related hearing impairment	1,489 European ancestry individuals	NA	18q21.32	18	59484806	CCBE1	CCBE1			ENSG00000183287			rs12955474-?	rs12955474	0	12955474	intron_variant	0		4e-07	6.39794	(PC3)	0.099	[NR] unit decrease	Illumina [4167292] (imputed)	N	age-related hearing impairment	http://www.ebi.ac.uk/efo/EFO_0005782	GCST002491	Genome-wide genotyping array
2015-04-01	25017104	Kottyan LC	2014-07-13	Nat Genet	www.ncbi.nlm.nih.gov/pubmed/25017104	Genome-wide association analysis of eosinophilic esophagitis provides insight into the tissue specificity of this allergic disease.	Eosinophilic esophagitis	657 European ancestry cases, 9,296 European ancestry controls	NA	18q21.2	18	52414603	NR	DCC			ENSG00000187323			rs9956738-?	rs9956738	0	9956738	intron_variant	0	0.01	4e-07	6.39794		2.472	[NR]	Illumina [1468075]	N	eosinophilic esophagitis	http://www.ebi.ac.uk/efo/EFO_0004232	GCST002527	Genome-wide genotyping array
2015-01-20	25009551	Kullo IJ	2014-06-25	Front Genet	www.ncbi.nlm.nih.gov/pubmed/25009551	The ATXN2-SH2B3 locus is associated with peripheral arterial disease: an electronic medical record-based genome-wide association study.	Peripheral artery disease	1,641 European ancestry cases, 1,604 European ancestry controls	740 European ancestry cases, 1,501 European ancestry controls	12q24.12	12	111569952	SH2B3, ATXN2	ATXN2			ENSG00000204842			rs653178-C	rs653178	0	653178	intron_variant	0	0.469	6e-07	6.22185		1.22	[1.13-1.32]	Illumina [537872]	N	peripheral arterial disease	http://www.ebi.ac.uk/efo/EFO_0004265	GCST002504	Genome-wide genotyping array
2014-08-02	24347629	Shaffer JR	2013-12-17	G3 (Bethesda)	www.ncbi.nlm.nih.gov/pubmed/24347629	Genome-wide association study of periodontal health measured by probing depth in adults ages 18-49 years.	Periodontal disease-related phenotype (Socransky)	93 European ancestry cases, 83 European ancestry individuals, 497 European ancestry controls	NA	18q12.2	18	36672786	FHOD3, KIAA1328, TPGS2	FHOD3			ENSG00000134775			rs8094794-?	rs8094794	0	8094794	intron_variant	0	0.79	6e-06	5.22185	(PD1)	2.17	[NR]	Illumina [~ 1400000] (imputed)	N	periodontitis	http://www.ebi.ac.uk/efo/EFO_0000649	GCST002312	Genome-wide genotyping array
2014-08-02	24347629	Shaffer JR	2013-12-17	G3 (Bethesda)	www.ncbi.nlm.nih.gov/pubmed/24347629	Genome-wide association study of periodontal health measured by probing depth in adults ages 18-49 years.	Periodontal disease-related phenotype (Socransky)	93 European ancestry cases, 83 European ancestry individuals, 497 European ancestry controls	NA	4p15.33	4	13241173	RAB28, BOD1L, NKX3-2, HSP90AB2P	NA - HSP90AB2P		ENSG00000205940			92241	rs733048-?	rs733048	0	733048	intergenic_variant	1	0.22	1e-06	6	(PD1)	2.4	[NR]	Illumina [~ 1400000] (imputed)	N	periodontitis	http://www.ebi.ac.uk/efo/EFO_0000649	GCST002312	Genome-wide genotyping array
2014-08-02	24347629	Shaffer JR	2013-12-17	G3 (Bethesda)	www.ncbi.nlm.nih.gov/pubmed/24347629	Genome-wide association study of periodontal health measured by probing depth in adults ages 18-49 years.	Periodontal disease-related phenotype (Socransky)	93 European ancestry cases, 83 European ancestry individuals, 497 European ancestry controls	NA	4p15.33	4	13241173	RAB28, BOD1L, NKX3-2, HSP90AB2P	NA - HSP90AB2P		ENSG00000205940			92241	rs733048-?	rs733048	0	733048	intergenic_variant	1	0.22	4e-06	5.39794	(PD2)	1.95	[NR]	Illumina [~ 1400000] (imputed)	N	periodontitis	http://www.ebi.ac.uk/efo/EFO_0000649	GCST002312	Genome-wide genotyping array
2014-08-02	24347629	Shaffer JR	2013-12-17	G3 (Bethesda)	www.ncbi.nlm.nih.gov/pubmed/24347629	Genome-wide association study of periodontal health measured by probing depth in adults ages 18-49 years.	Periodontal disease-related phenotype (Socransky)	93 European ancestry cases, 83 European ancestry individuals, 497 European ancestry controls	NA	14q21.3	14	50389923	CDKL1, MAP4K5, ATL1, NIN, SOS2, L2HGDH, ATP5S, SAV1	CDKL1			ENSG00000100490			rs3783412-?	rs3783412	0	3783412	intron_variant	0	0.53	8e-06	5.09691	(PD2)	1.85	[NR]	Illumina [~ 1400000] (imputed)	N	periodontitis	http://www.ebi.ac.uk/efo/EFO_0000649	GCST002312	Genome-wide genotyping array
2014-08-02	24347629	Shaffer JR	2013-12-17	G3 (Bethesda)	www.ncbi.nlm.nih.gov/pubmed/24347629	Genome-wide association study of periodontal health measured by probing depth in adults ages 18-49 years.	Periodontal disease-related phenotype (Socransky)	93 European ancestry cases, 83 European ancestry individuals, 497 European ancestry controls	NA	14q21.3	14	50389923	CDKL1, MAP4K5, ATL1, NIN, SOS2, L2HGDH, ATP5S, SAV1	CDKL1			ENSG00000100490			rs3783412-?	rs3783412	0	3783412	intron_variant	0	0.53	8e-06	5.09691	(PD2)	1.85	[NR]	Illumina [~ 1400000] (imputed)	N	periodontitis	http://www.ebi.ac.uk/efo/EFO_0000649	GCST002312	Genome-wide genotyping array
2014-11-11	24792382	Park TJ	2014-04-30	Clin Chim Acta	www.ncbi.nlm.nih.gov/pubmed/24792382	Genome-wide association study identifies ALLC polymorphisms correlated with FEV₁ change by corticosteroid.	Response to inhaled corticosteroid treatment in asthma (change in FEV1)	189 Korean ancestry cases	NA	6q15	6	91246945	MAP3K7							rs2811670-?	rs2811670	0	2811670	intergenic_variant	1		7e-06	5.1549		0.053	[NR] unit increase	Illumina [430487]	N	FEV change measurement, response to corticosteroid	http://www.ebi.ac.uk/efo/EFO_0005921, http://purl.obolibrary.org/obo/GO_0031960	GCST002432	Genome-wide genotyping array
2014-12-10	24816252	Shin SY	2014-05-11	Nat Genet	www.ncbi.nlm.nih.gov/pubmed/24816252	An atlas of genetic influences on human blood metabolites.	Blood metabolite ratios	Up to 5,591 European ancestry individuals	Up to 1,767 European ancestry individuals	14q23.2	14	63768838	SGPP1	SYNE2			ENSG00000054654			rs7157785-T	rs7157785	0	7157785	intron_variant	0	0.16	1e-133	133	(X-08402/cholesterol)	0.065	[0.059-0.071] unit increase	Affymetrix, Illumina [2100000] (imputed)	N	blood metabolite measurement	http://www.ebi.ac.uk/efo/EFO_0005664	GCST002442	Genome-wide genotyping array
2014-12-10	24816252	Shin SY	2014-05-11	Nat Genet	www.ncbi.nlm.nih.gov/pubmed/24816252	An atlas of genetic influences on human blood metabolites.	Blood metabolite levels	7,824 European ancestry individuals	NA	14q23.2	14	63768838	SGPP1	SYNE2			ENSG00000054654			rs7157785-T	rs7157785	0	7157785	intron_variant	0	0.16	7e-87	86.1549	(X-08402)	0.068	[0.062-0.074] unit increase	Affymetrix, Illumina [2100000] (imputed)	N	blood metabolite measurement	http://www.ebi.ac.uk/efo/EFO_0005664	GCST002443	Genome-wide genotyping array
2014-12-10	24816252	Shin SY	2014-05-11	Nat Genet	www.ncbi.nlm.nih.gov/pubmed/24816252	An atlas of genetic influences on human blood metabolites.	Blood metabolite levels	7,824 European ancestry individuals	NA	2q21.3	2	135080336	RAB3GAP1	RAB3GAP1			ENSG00000115839			rs7570971-A	rs7570971	0	7570971	intron_variant	0	0.33	8e-45	44.0969	(1,5-anhydroglucitol (1,5-AG))	0.037	[0.031-0.043] unit decrease	Affymetrix, Illumina [2100000] (imputed)	N	blood metabolite measurement	http://www.ebi.ac.uk/efo/EFO_0005664	GCST002443	Genome-wide genotyping array
2014-12-10	24816252	Shin SY	2014-05-11	Nat Genet	www.ncbi.nlm.nih.gov/pubmed/24816252	An atlas of genetic influences on human blood metabolites.	Blood metabolite levels	7,824 European ancestry individuals	NA	2q37.1	2	233759924	UGT1A1	UGT1A7, UGT1A4, UGT1A6, UGT1A3, UGT1A5, UGT1A9, UGT1A10, UGT1A8			ENSG00000244122, ENSG00000244474, ENSG00000167165, ENSG00000288702, ENSG00000288705, ENSG00000241119, ENSG00000242515, ENSG00000242366			rs887829-T	rs887829	0	887829	intron_variant	0	0.34	3e-168	167.523	(biliverdin)	0.113	[0.11-0.12] unit increase	Affymetrix, Illumina [2100000] (imputed)	N	blood metabolite measurement	http://www.ebi.ac.uk/efo/EFO_0005664	GCST002443	Genome-wide genotyping array
2014-12-10	24816252	Shin SY	2014-05-11	Nat Genet	www.ncbi.nlm.nih.gov/pubmed/24816252	An atlas of genetic influences on human blood metabolites.	Blood metabolite levels	7,824 European ancestry individuals	NA	2q37.1	2	233764076	UGT1A1	UGT1A10, UGT1A8, UGT1A3, UGT1A9, UGT1A6, UGT1A4, UGT1A7, UGT1A1, UGT1A5			ENSG00000242515, ENSG00000242366, ENSG00000288702, ENSG00000241119, ENSG00000167165, ENSG00000244474, ENSG00000244122, ENSG00000241635, ENSG00000288705			rs4148324-T	rs4148324	0	4148324	intron_variant	0	0.67	5e-117	116.301	(X-11442)	0.109	[0.099-0.119] unit decrease	Affymetrix, Illumina [2100000] (imputed)	N	blood metabolite measurement	http://www.ebi.ac.uk/efo/EFO_0005664	GCST002443	Genome-wide genotyping array
2014-12-10	24816252	Shin SY	2014-05-11	Nat Genet	www.ncbi.nlm.nih.gov/pubmed/24816252	An atlas of genetic influences on human blood metabolites.	Blood metabolite levels	7,824 European ancestry individuals	NA	2q37.1	2	233759924	UGT1A1	UGT1A7, UGT1A4, UGT1A6, UGT1A3, UGT1A5, UGT1A9, UGT1A10, UGT1A8			ENSG00000244122, ENSG00000244474, ENSG00000167165, ENSG00000288702, ENSG00000288705, ENSG00000241119, ENSG00000242515, ENSG00000242366			rs887829-T	rs887829	0	887829	intron_variant	0	0.33	3e-114	113.523	(X-11793--oxidized bilirubin)	0.093	[0.085-0.101] unit increase	Affymetrix, Illumina [2100000] (imputed)	N	blood metabolite measurement	http://www.ebi.ac.uk/efo/EFO_0005664	GCST002443	Genome-wide genotyping array
2014-12-10	24816252	Shin SY	2014-05-11	Nat Genet	www.ncbi.nlm.nih.gov/pubmed/24816252	An atlas of genetic influences on human blood metabolites.	Blood metabolite levels	7,824 European ancestry individuals	NA	2q37.3	2	240880379	AGXT	AGXT			ENSG00000172482			rs4675874-A	rs4675874	0	4675874	3_prime_UTR_variant	0	0.71	3e-20	19.5229	(X-12556)	0.024	[0.018-0.03] unit decrease	Affymetrix, Illumina [2100000] (imputed)	N	blood metabolite measurement	http://www.ebi.ac.uk/efo/EFO_0005664	GCST002443	Genome-wide genotyping array
2014-03-18	23989986	Evangelou E	2013-08-29	Ann Rheum Dis	www.ncbi.nlm.nih.gov/pubmed/23989986	A meta-analysis of genome-wide association studies identifies novel variants associated with osteoarthritis of the hip.	Osteoarthritis (hip)	up to 4,734 European ancestry cases, up to 46,903 European ancestry controls	up to 6,928 European ancestry cases, up to 20,570 European ancestry controls	20q13.12	20	47466905	NCOA3	LINC01754 - RPL35AP	ENSG00000224565	ENSG00000234075		54578	11309	rs6094710-A	rs6094710	0	6094710	intergenic_variant	1	0.04	2e-10	9.69897		1.28	[1.18-1.39]	Illumina [2567279] (imputed)	N	osteoarthritis	http://purl.obolibrary.org/obo/MONDO_0005178	GCST002155	Genome-wide genotyping array
2014-05-12	24096698	De Vivo I	2013-10-06	Hum Genet	www.ncbi.nlm.nih.gov/pubmed/24096698	Genome-wide association study of endometrial cancer in E2C2.	Endometrial cancer	up to 2,695 European ancestry cases, up to 2,777 European ancestry controls	up to 3,235 cases, up to 12,059 controls	3p14.3	3	54983722	CACNA2D3	CACNA2D3			ENSG00000157445			rs3773582-?	rs3773582	0	3773582	intron_variant	0	NR	8e-06	5.09691	(European, Endometroid subtype)			Illumina [873935]	N	endometrial neoplasm	http://www.ebi.ac.uk/efo/EFO_0004230	GCST002218	Genome-wide genotyping array
2014-12-10	24816252	Shin SY	2014-05-11	Nat Genet	www.ncbi.nlm.nih.gov/pubmed/24816252	An atlas of genetic influences on human blood metabolites.	Blood metabolite levels	7,824 European ancestry individuals	NA	2q37.1	2	233759924	UGT1A1	UGT1A7, UGT1A4, UGT1A6, UGT1A3, UGT1A5, UGT1A9, UGT1A10, UGT1A8			ENSG00000244122, ENSG00000244474, ENSG00000167165, ENSG00000288702, ENSG00000288705, ENSG00000241119, ENSG00000242515, ENSG00000242366			rs887829-T	rs887829	0	887829	intron_variant	0	0.33	2e-152	151.699	(bilirubin (Z,Z))	0.168	[0.16-0.18] unit increase	Affymetrix, Illumina [2100000] (imputed)	N	blood metabolite measurement	http://www.ebi.ac.uk/efo/EFO_0005664	GCST002443	Genome-wide genotyping array
2014-12-10	24816252	Shin SY	2014-05-11	Nat Genet	www.ncbi.nlm.nih.gov/pubmed/24816252	An atlas of genetic influences on human blood metabolites.	Blood metabolite levels	7,824 European ancestry individuals	NA	2q37.1	2	233759924	UGT1A1	UGT1A7, UGT1A4, UGT1A6, UGT1A3, UGT1A5, UGT1A9, UGT1A10, UGT1A8			ENSG00000244122, ENSG00000244474, ENSG00000167165, ENSG00000288702, ENSG00000288705, ENSG00000241119, ENSG00000242515, ENSG00000242366			rs887829-T	rs887829	0	887829	intron_variant	0	0.33	2e-140	139.699	(X-11530)	0.112	[0.1-0.12] unit increase	Affymetrix, Illumina [2100000] (imputed)	N	blood metabolite measurement	http://www.ebi.ac.uk/efo/EFO_0005664	GCST002443	Genome-wide genotyping array
2014-12-10	24816252	Shin SY	2014-05-11	Nat Genet	www.ncbi.nlm.nih.gov/pubmed/24816252	An atlas of genetic influences on human blood metabolites.	Blood metabolite levels	7,824 European ancestry individuals	NA	2q37.1	2	233764076	UGT1A1	UGT1A10, UGT1A8, UGT1A3, UGT1A9, UGT1A6, UGT1A4, UGT1A7, UGT1A1, UGT1A5			ENSG00000242515, ENSG00000242366, ENSG00000288702, ENSG00000241119, ENSG00000167165, ENSG00000244474, ENSG00000244122, ENSG00000241635, ENSG00000288705			rs4148324-T	rs4148324	0	4148324	intron_variant	0	0.67	2e-116	115.699	(X-11441)	0.109	[0.099-0.119] unit decrease	Affymetrix, Illumina [2100000] (imputed)	N	blood metabolite measurement	http://www.ebi.ac.uk/efo/EFO_0005664	GCST002443	Genome-wide genotyping array
2014-12-10	24816252	Shin SY	2014-05-11	Nat Genet	www.ncbi.nlm.nih.gov/pubmed/24816252	An atlas of genetic influences on human blood metabolites.	Blood metabolite levels	7,824 European ancestry individuals	NA	2q37.1	2	233759924	UGT1A1	UGT1A7, UGT1A4, UGT1A6, UGT1A3, UGT1A5, UGT1A9, UGT1A10, UGT1A8			ENSG00000244122, ENSG00000244474, ENSG00000167165, ENSG00000288702, ENSG00000288705, ENSG00000241119, ENSG00000242515, ENSG00000242366			rs887829-T	rs887829	0	887829	intron_variant	0	0.33	4e-95	94.3979	(bilirubin (E,E))	0.128	[0.12-0.14] unit increase	Affymetrix, Illumina [2100000] (imputed)	N	blood metabolite measurement	http://www.ebi.ac.uk/efo/EFO_0005664	GCST002443	Genome-wide genotyping array
2014-12-10	24816252	Shin SY	2014-05-11	Nat Genet	www.ncbi.nlm.nih.gov/pubmed/24816252	An atlas of genetic influences on human blood metabolites.	Blood metabolite levels	7,824 European ancestry individuals	NA	2q37.1	2	233759924	UGT1A1	UGT1A7, UGT1A4, UGT1A6, UGT1A3, UGT1A5, UGT1A9, UGT1A10, UGT1A8			ENSG00000244122, ENSG00000244474, ENSG00000167165, ENSG00000288702, ENSG00000288705, ENSG00000241119, ENSG00000242515, ENSG00000242366			rs887829-T	rs887829	0	887829	intron_variant	0	0.32	2e-56	55.699	(bilirubin (E,Z or Z,E))	0.081	[0.071-0.091] unit increase	Affymetrix, Illumina [2100000] (imputed)	N	blood metabolite measurement	http://www.ebi.ac.uk/efo/EFO_0005664	GCST002443	Genome-wide genotyping array
2014-12-10	24816252	Shin SY	2014-05-11	Nat Genet	www.ncbi.nlm.nih.gov/pubmed/24816252	An atlas of genetic influences on human blood metabolites.	Blood metabolite levels	7,824 European ancestry individuals	NA	14q23.2	14	63767525	SGPP1	SYNE2			ENSG00000054654			rs4902243-A	rs4902243	0	4902243	intron_variant	0	0.86	3e-37	36.5229	(X-10510)	0.044	[0.036-0.052] unit decrease	Affymetrix, Illumina [2100000] (imputed)	N	blood metabolite measurement	http://www.ebi.ac.uk/efo/EFO_0005664	GCST002443	Genome-wide genotyping array
2014-12-10	24816252	Shin SY	2014-05-11	Nat Genet	www.ncbi.nlm.nih.gov/pubmed/24816252	An atlas of genetic influences on human blood metabolites.	Blood metabolite levels	7,824 European ancestry individuals	NA	21q22.3	21	43067294	CBS	CBS			ENSG00000160200			rs2851391-T	rs2851391	0	2851391	intron_variant	0	0.46	1e-11	11	(betaine)	0.012	[0.0081-0.0159] unit decrease	Affymetrix, Illumina [2100000] (imputed)	N	blood metabolite measurement	http://www.ebi.ac.uk/efo/EFO_0005664	GCST002443	Genome-wide genotyping array
2014-12-10	24816252	Shin SY	2014-05-11	Nat Genet	www.ncbi.nlm.nih.gov/pubmed/24816252	An atlas of genetic influences on human blood metabolites.	Blood metabolite levels	7,824 European ancestry individuals	NA	12q24.12	12	111446804	SH2B3	SH2B3, ATXN2			ENSG00000111252, ENSG00000204842			rs3184504-T	rs3184504	0	3184504	missense_variant	0	0.49	6e-18	17.2218	(kynurenine)	0.015	[0.011-0.019] unit increase	Affymetrix, Illumina [2100000] (imputed)	N	blood metabolite measurement	http://www.ebi.ac.uk/efo/EFO_0005664	GCST002443	Genome-wide genotyping array
2014-06-26	24236485	Cornejo-Garcia JA	2013-11-01	Pharmacogenomics	www.ncbi.nlm.nih.gov/pubmed/24236485	Genome-wide association study in NSAID-induced acute urticaria/angioedema in Spanish and Han Chinese populations.	Acute urticaria and angioedema (non-steroidal anti-inflammatory drug-induced)	112 European ancestry cases, 124 European ancestry controls, 120 Han Chinese ancestry cases, 101 Han Chinese ancestry controls	NA	6q13	6	72197050	RIMS1	RIMS1			ENSG00000079841			rs2249625-C	rs2249625	0	2249625	intron_variant	0	0.3821	5e-06	5.30103	(EA)	2.24	[1.55-3.24]	Affymetrix [up to 644046]	N	response to non-steroidal anti-inflammatory, angioedema	http://www.ebi.ac.uk/efo/EFO_0005533, http://www.ebi.ac.uk/efo/EFO_0005532	GCST002263	Genome-wide genotyping array
2014-06-26	24236485	Cornejo-Garcia JA	2013-11-01	Pharmacogenomics	www.ncbi.nlm.nih.gov/pubmed/24236485	Genome-wide association study in NSAID-induced acute urticaria/angioedema in Spanish and Han Chinese populations.	Acute urticaria and angioedema (non-steroidal anti-inflammatory drug-induced)	112 European ancestry cases, 124 European ancestry controls, 120 Han Chinese ancestry cases, 101 Han Chinese ancestry controls	NA	5q15	5	98594262	RGMB, AKAP9	CTBP2P4 - DDX18P4	ENSG00000251102	ENSG00000251553		17002	85140	rs461409-?	rs461409	0	461409	intergenic_variant	1	NR	3e-06	5.52288	(EA)			Affymetrix [up to 644046]	N	response to non-steroidal anti-inflammatory, angioedema	http://www.ebi.ac.uk/efo/EFO_0005533, http://www.ebi.ac.uk/efo/EFO_0005532	GCST002263	Genome-wide genotyping array
2014-08-02	24468470	Zhang C	2013-12-26	Neurobiol Aging	www.ncbi.nlm.nih.gov/pubmed/24468470	Genetic susceptibility to accelerated cognitive decline in the US Health and Retirement Study.	Cognitive decline (age-related)	5,765 European ancestry individuals, 890 African American individuals	NA	7p15.3	7	21821494	DNAH11	DNAH11			ENSG00000105877			rs2390593-?	rs2390593	0	2390593	intron_variant	0	NR	4e-06	5.39794	(EA)	0.0141	[0.008135-0.02006] unit increase	Illumina [1530316]	N	Mental deterioration	http://purl.obolibrary.org/obo/HP_0001268	GCST002320	Genome-wide genotyping array
2015-06-11	25246029	DiStefano JK	2014-09-23	Acta Diabetol	www.ncbi.nlm.nih.gov/pubmed/25246029	Genome-wide analysis of hepatic lipid content in extreme obesity.	Bilirubin levels in extreme obesity	1,868 European ancestry cases	NA	2q37.1	2	233764663	UGT1A1	UGT1A7, UGT1A9, UGT1A5, UGT1A1, UGT1A6, UGT1A3, UGT1A4, UGT1A10, UGT1A8			ENSG00000244122, ENSG00000241119, ENSG00000288705, ENSG00000241635, ENSG00000167165, ENSG00000288702, ENSG00000244474, ENSG00000242515, ENSG00000242366			rs4148325-?	rs4148325	0	4148325	intron_variant	0	NR	5e-93	92.301				Illumina [605718]	N	bilirubin measurement	http://www.ebi.ac.uk/efo/EFO_0004570	GCST002628	Genome-wide genotyping array
2015-05-07	25108383	Geller F	2014-08-10	Nat Genet	www.ncbi.nlm.nih.gov/pubmed/25108383	Genome-wide association analyses identify variants in developmental genes associated with hypospadias.	Hypospadias	1,006 European ancestry male child cases, 2,390 European ancestry male child controls, 3,096 European ancestry female child controls	1,972 European ancestry male child cases, 1,401 European ancestry male child controls, 405 European ancestry female child controls, 6 European ancestry child controls	11p15.4	11	8730093	ST5	DENND2B			ENSG00000166444			rs3812762-G	rs3812762	0	3812762	missense_variant	0	0.6748	1e-06	6		1.1965	[NR]	Illumina [8207076] (imputed)	N	hypospadias	http://www.ebi.ac.uk/efo/EFO_0004209	GCST002563	Genome-wide genotyping array
2015-06-22	25338677	Kariuki SN	2014-10-23	Genes Immun	www.ncbi.nlm.nih.gov/pubmed/25338677	Genetic analysis of the pathogenic molecular sub-phenotype interferon-alpha identifies multiple novel loci involved in systemic lupus erythematosus.	Interferon alpha levels in systemic lupus erythematosus	88 European ancestry high interferon alpha cases, 322 European ancestry low interferon alpha cases	715 European ancestry cases, 450 African American cases	2q33.1	2	197055445	ANKRD44, PGAP1, LOC729342	ANKRD44			ENSG00000065413			rs4850410-?	rs4850410	0	4850410	intron_variant	0	NR	1e-06	6		1.56	[1.19-2.08]	Illumina [291943]	N	interferon alpha measurement	http://www.ebi.ac.uk/efo/EFO_0006517	GCST002666	Genome-wide genotyping array
2015-06-22	25338677	Kariuki SN	2014-10-23	Genes Immun	www.ncbi.nlm.nih.gov/pubmed/25338677	Genetic analysis of the pathogenic molecular sub-phenotype interferon-alpha identifies multiple novel loci involved in systemic lupus erythematosus.	Interferon alpha levels in systemic lupus erythematosus	88 European ancestry high interferon alpha cases, 322 European ancestry low interferon alpha cases	715 European ancestry cases, 450 African American cases	6q27	6	170281387	LOC154449, DLL1	LINC01624 - DLL1	ENSG00000227508	ENSG00000198719		1500	819	rs1028488-?	rs1028488	0	1028488	intergenic_variant	1	NR	2e-07	6.69897	(EA)	1.96078	[1.43-2.63]	Illumina [291943]	N	interferon alpha measurement	http://www.ebi.ac.uk/efo/EFO_0006517	GCST002666	Genome-wide genotyping array
2015-06-22	25338677	Kariuki SN	2014-10-23	Genes Immun	www.ncbi.nlm.nih.gov/pubmed/25338677	Genetic analysis of the pathogenic molecular sub-phenotype interferon-alpha identifies multiple novel loci involved in systemic lupus erythematosus.	Interferon alpha levels in systemic lupus erythematosus	88 European ancestry high interferon alpha cases, 322 European ancestry low interferon alpha cases	715 European ancestry cases, 450 African American cases	4p13	4	42862679	GRXCR1, ATP8A1	NA - RN7SKP82		ENSG00000252595			29717	rs6850606-?	rs6850606	0	6850606	intergenic_variant	1	NR	2e-06	5.69897	(EA)	1.5625	[1.20-2.00]	Illumina [291943]	N	interferon alpha measurement	http://www.ebi.ac.uk/efo/EFO_0006517	GCST002666	Genome-wide genotyping array
2015-09-22	25475840	Colodro-Conde L	2014-12-05	Twin Res Hum Genet	www.ncbi.nlm.nih.gov/pubmed/25475840	A twin study of breastfeeding with a preliminary genome-wide association scan.	Breastfeeding duration	1,521 mothers from 1,073 families	NA	5q23.3	5	128555027	FBN2	SLC27A6, FBN2			ENSG00000113396, ENSG00000138829			rs7446359-?	rs7446359	0	7446359	intron_variant	0	NR	4e-06	5.39794		1.185	[0.68-1.69] unit decrease	Illumina [6590000] (imputed)	N	breastfeeding duration	http://www.ebi.ac.uk/efo/EFO_0006864	GCST002715	Genome-wide genotyping array
2014-05-01	24101674	Hanson RL	2013-10-07	Diabetes	www.ncbi.nlm.nih.gov/pubmed/24101674	A genome-wide association study in American Indians implicates DNER as a susceptibility locus for type 2 diabetes.	Type 2 diabetes	278 American Indian ancestry young-onset cases, 129 American Indian ancestry cases, 424 American Indian ancestry controls from 514 sibships	1,273 American Indian ancestry cases, 1,635 American Indian ancestry controls, 793 cases, 3,133 controls	11p15.4	11	2810311	KCNQ1	KCNQ1			ENSG00000053918			rs8181588-A	rs8181588	0	8181588	intron_variant	0	0.48	5e-09	8.30103		1.3	[NR]	Affymetrix [453654]	N	type 2 diabetes mellitus	http://purl.obolibrary.org/obo/MONDO_0005148	GCST002224	Genome-wide genotyping array
2015-02-06	24962325	Kapoor M	2014-06-11	Drug Alcohol Depend	www.ncbi.nlm.nih.gov/pubmed/24962325	Genome-wide survival analysis of age at onset of alcohol dependence in extended high-risk COGA families.	Alcohol dependence (age at onset)	685 European ancestry cases, 1,103 European ancestry controls from 118 families	NA	1p32.2	1	57790872	NR	DAB1			ENSG00000173406			rs35738462-T	rs35738462	0	35738462	intron_variant	0	0.57	2e-06	5.69897		1.32	[1.20-1.44]	Illumina [4058415] (imputed)	N	age at onset, alcohol dependence	http://www.ebi.ac.uk/efo/EFO_0004847, http://purl.obolibrary.org/obo/MONDO_0007079	GCST002477	Genome-wide genotyping array
2015-05-07	25208829	Anderson D	2014-09-11	Genes Immun	www.ncbi.nlm.nih.gov/pubmed/25208829	Genome-wide association study of vitamin D levels in children: replication in the Western Australian Pregnancy Cohort (Raine) study.	Vitamin D levels	645 European ancestry age 6 individuals, 28 age 6 individuals, 1,073 European ancestry age 14 individuals, 67 age 14 individuals	NA	11p15.2	11	14428315	RNU7-49P, COPB1, RRAS2, PSMA1	RRAS2 - COPB1	ENSG00000133818	ENSG00000129083		63809	15125	rs12287212-A	rs12287212	0	12287212	intergenic_variant	1	0.35	2e-08	7.69897	(Age 14)	0.94	[0.92-0.96] unit increase	Illumina [2461244] (imputed)	N	vitamin D measurement	http://www.ebi.ac.uk/efo/EFO_0004631	GCST002602	Genome-wide genotyping array
2015-04-01	25023989	Schmit SL	2014-07-14	Carcinogenesis	www.ncbi.nlm.nih.gov/pubmed/25023989	A novel colorectal cancer risk locus at 4q32.2 identified from an international genome-wide association study.	Colorectal cancer	485 Ashkenazi Jewish cases, 498 Ashkenazi Jewish controls, 1,977 European ancestry cases, 999 European ancestry controls	1,131 Ashkenazi Jewish cases, 831 Ashkenazi Jewish controls	4q32.2	4	162412253	FSTL5, NAF1	MTHFD2P4 - NA	ENSG00000251253			88346		rs35509282-A	rs35509282	0	35509282	intergenic_variant	1	NR	8e-09	8.09691		1.53	[1.39-1.67]	Illumina [up to 9177523] (imputed)	N	colorectal cancer	http://www.ebi.ac.uk/efo/EFO_0005842	GCST002528	Genome-wide genotyping array
2014-11-29	24836286	Zhang B	2014-05-18	Nat Genet	www.ncbi.nlm.nih.gov/pubmed/24836286	Large-scale genetic study in East Asians identifies six new loci associated with colorectal cancer risk.	Colorectal cancer	2,098 East Asian ancestry cases, 6,172 East Asian ancestry controls	12,865 East Asian ancestry cases, 25,773 East Asian ancestry controls, up to 16,984 European ancestry cases, up to 18,262 European ancestry controls	10q25.2	10	112967084	TCF7L2	TCF7L2			ENSG00000148737			rs11196172-A	rs11196172	0	11196172	intron_variant	0	0.68	1e-12	12	(East Asian)	1.14	[1.10-1.18]	Affymetrix, Illumina [2400000] (imputed)	N	colorectal cancer	http://www.ebi.ac.uk/efo/EFO_0005842	GCST002454	Genome-wide genotyping array
2014-10-15	24535457	Chouraki V	2014-02-18	Mol Psychiatry	www.ncbi.nlm.nih.gov/pubmed/24535457	A genome-wide association meta-analysis of plasma Aβ peptides concentrations in the elderly.	Plasma amyloid beta peptide concentrations (ABx-40)	3,528 European ancestry individuals	NA	1p32.2	1	57500856	DAB1	DAB1			ENSG00000173406			rs1341320-G	rs1341320	0	1341320	intron_variant	0	0.064	5e-06	5.30103		0.18	[0.1-0.26] unit decrease	Illumina [2316178] (imputed)	N	plasma beta-amyloid 1-40 measurement	http://www.ebi.ac.uk/efo/EFO_0005659	GCST002360	Genome-wide genotyping array
2014-10-15	24535457	Chouraki V	2014-02-18	Mol Psychiatry	www.ncbi.nlm.nih.gov/pubmed/24535457	A genome-wide association meta-analysis of plasma Aβ peptides concentrations in the elderly.	Plasma amyloid beta peptide concentrations (ABx-40)	3,528 European ancestry individuals	NA	11p15.5	11	2736755	KCNQ1	KCNQ1			ENSG00000053918			rs108961-T	rs108961	0	108961	intron_variant	0	0.474	9e-06	5.04576		0.09	[0.051-0.129] unit increase	Illumina [2316178] (imputed)	N	plasma beta-amyloid 1-40 measurement	http://www.ebi.ac.uk/efo/EFO_0005659	GCST002360	Genome-wide genotyping array
2014-10-15	24535457	Chouraki V	2014-02-18	Mol Psychiatry	www.ncbi.nlm.nih.gov/pubmed/24535457	A genome-wide association meta-analysis of plasma Aβ peptides concentrations in the elderly.	Plasma amyloid beta peptide concentrations (ABx-42)	3,528 European ancestry individuals	NA	10q21.2	10	60126134	ANK3	ANK3			ENSG00000151150			rs12761450-T	rs12761450	0	12761450	intron_variant	0	0.415	1e-06	6		0.07	[0.031-0.109] unit decrease	Illumina [2316178] (imputed)	N	plasma beta-amyloid 1-42 measurement	http://www.ebi.ac.uk/efo/EFO_0005660	GCST002359	Genome-wide genotyping array
2008-06-16	17460697	Steinthorsdottir V	2007-04-26	Nat Genet	www.ncbi.nlm.nih.gov/pubmed/17460697	A variant in CDKAL1 influences insulin response and risk of type 2 diabetes.	Type 2 diabetes	1,399 European ancestry cases, 5,275 European ancestry controls	2,174 European ancestry cases, 7,287 European ancestry controls	10q25.2	10	112998590	TCF7L2	TCF7L2			ENSG00000148737			rs7903146-?	rs7903146	0	7903146	intron_variant	0	0.3	2e-10	9.69897		1.38	[NR]	Illumina [at least 313179]	N	type 2 diabetes mellitus	http://purl.obolibrary.org/obo/MONDO_0005148	GCST000027	Genome-wide genotyping array
2010-03-17	20167575	Sun Q	2010-02-22	Hum Mol Genet	www.ncbi.nlm.nih.gov/pubmed/20167575	Genome-wide association study identifies polymorphisms in LEPR as determinants of plasma soluble leptin receptor levels.	Soluble leptin receptor levels	684 European ancestry type 2 diabetes female cases, 820 European ancestry female controls	875 European ancestry male individuals	1p31.3	1	65526942	LEPR	LEPR			ENSG00000116678			rs1751492-C	rs1751492	0	1751492	intron_variant	0	0.3	6e-13	12.2218	(Nurses Health Study)	7.6	[5.64-9.56] % decrease	Affymetrix [2543887] (imputed)	N	leptin receptor measurement	http://www.ebi.ac.uk/efo/EFO_0004635	GCST000605	Genome-wide genotyping array
2015-07-17	24931836	Diekstra FP	2014-06-27	Ann Neurol	www.ncbi.nlm.nih.gov/pubmed/24931836	C9orf72 and UNC13A are shared risk loci for amyotrophic lateral sclerosis and frontotemporal dementia: a genome-wide meta-analysis.	Amyotrophic lateral sclerosis or frontotemporal dementia	4,377 European ancestry ALS cases, 435 European ancestry FTD cases, 14,431 European ancestry controls	4,056 European ancestry ALS cases, 3,958 European ancestry controls	8q24.13	8	125070323	SQLE, NSMCE2, KIAA0196	WASHC5			ENSG00000164961			rs12546767-?	rs12546767	0	12546767	intron_variant	0	0.9	1e-07	7		1.22	[NR]	Illumina [~ 1400000] (imputed)	N	amyotrophic lateral sclerosis, Frontotemporal dementia	http://purl.obolibrary.org/obo/MONDO_0004976, http://www.orpha.net/ORDO/Orphanet_282	GCST002510	Genome-wide genotyping array
2015-07-17	24931836	Diekstra FP	2014-06-27	Ann Neurol	www.ncbi.nlm.nih.gov/pubmed/24931836	C9orf72 and UNC13A are shared risk loci for amyotrophic lateral sclerosis and frontotemporal dementia: a genome-wide meta-analysis.	Frontotemporal dementia	435 European ancestry cases, 1,414 European ancestry controls	NA	19p13.11	19	17641880	UNC13A	UNC13A			ENSG00000130477			rs12608932-C	rs12608932	0	12608932	intron_variant	0	0.35	7e-06	5.1549		1.46	[NR]	Illumina [~ 1400000] (imputed)	N	Frontotemporal dementia	http://www.orpha.net/ORDO/Orphanet_282	GCST002508	Genome-wide genotyping array
2015-09-22	24931836	Diekstra FP	2014-06-27	Ann Neurol	www.ncbi.nlm.nih.gov/pubmed/24931836	C9orf72 and UNC13A are shared risk loci for amyotrophic lateral sclerosis and frontotemporal dementia: a genome-wide meta-analysis.	Amyotrophic lateral sclerosis	4,377 European ancestry cases, 13,017 European ancestry controls	NA	19p13.11	19	17641880	UNC13A	UNC13A			ENSG00000130477			rs12608932-C	rs12608932	0	12608932	intron_variant	0	0.35	2e-08	7.69897		1.18	[NR]	Illumina [~ 1400000] (imputed)	N	amyotrophic lateral sclerosis	http://purl.obolibrary.org/obo/MONDO_0004976	GCST002509	Genome-wide genotyping array
2014-07-29	24315451	van der Valk RJ	2013-12-05	J Allergy Clin Immunol	www.ncbi.nlm.nih.gov/pubmed/24315451	Fraction of exhaled nitric oxide values in childhood are associated with 17q11.2-q12 and 17q12-q21 variants.	Fractional exhaled nitric oxide (childhood)	5,131 European ancestry individuals, 1,155 Hispanic individuals, 2,572 individuals	NA	4q25	4	112934321	ANK2	ANK2			ENSG00000145362			rs12500579-G	rs12500579	0	12500579	intron_variant	0	0.01	5e-13	12.301	(EA)	0.42	[0.31-0.53] unit decrease	Affymetrix, Illumina [2253077] (imputed)	N	nitric oxide exhalation measurement	http://www.ebi.ac.uk/efo/EFO_0005536	GCST002304	Genome-wide genotyping array
2014-07-29	24315451	van der Valk RJ	2013-12-05	J Allergy Clin Immunol	www.ncbi.nlm.nih.gov/pubmed/24315451	Fraction of exhaled nitric oxide values in childhood are associated with 17q11.2-q12 and 17q12-q21 variants.	Fractional exhaled nitric oxide (childhood)	5,131 European ancestry individuals, 1,155 Hispanic individuals, 2,572 individuals	NA	4q25	4	112934321	ANK2	ANK2			ENSG00000145362			rs12500579-G	rs12500579	0	12500579	intron_variant	0	0.06	8e-08	7.09691		0.194	[0.12-0.26] unit decrease	Affymetrix, Illumina [2253077] (imputed)	N	nitric oxide exhalation measurement	http://www.ebi.ac.uk/efo/EFO_0005536	GCST002304	Genome-wide genotyping array
2014-07-29	24315451	van der Valk RJ	2013-12-05	J Allergy Clin Immunol	www.ncbi.nlm.nih.gov/pubmed/24315451	Fraction of exhaled nitric oxide values in childhood are associated with 17q11.2-q12 and 17q12-q21 variants.	Fractional exhaled nitric oxide (childhood)	5,131 European ancestry individuals, 1,155 Hispanic individuals, 2,572 individuals	NA	3p14.3	3	54766289	LRTM1	CACNA2D3			ENSG00000157445			rs1820616-T	rs1820616	0	1820616	intron_variant	0	0.06	3e-06	5.52288		0.113	[0.066-0.16] unit increase	Affymetrix, Illumina [2253077] (imputed)	N	nitric oxide exhalation measurement	http://www.ebi.ac.uk/efo/EFO_0005536	GCST002304	Genome-wide genotyping array
2014-10-22	24618891	Muhleisen TW	2014-03-11	Nat Commun	www.ncbi.nlm.nih.gov/pubmed/24618891	Genome-wide association study reveals two new risk loci for bipolar disorder.	Bipolar disorder	9,747 European ancestry cases, 14,278 European ancestry controls	NA	10q21.2	10	60562276	ANK3	ANK3			ENSG00000151150			rs10994415-C	rs10994415	0	10994415	intron_variant	0	NR	7e-11	10.1549		1.27	[NR]	Illumina [2267487] (imputed)	N	bipolar disorder	http://www.ebi.ac.uk/efo/EFO_0000289	GCST002385	Genome-wide genotyping array
2015-09-19	25514360	Hansel NN	2014-12-16	Am J Respir Cell Mol Biol	www.ncbi.nlm.nih.gov/pubmed/25514360	Genome-Wide Association Study Identification of Novel Loci Associated with Airway Responsiveness in Chronic Obstructive Pulmonary Disease.	Airway responsiveness in chronic obstructive pulmonary disease	Up to 4,108 European American cases	NA	1p32.3	1	55124792	USP24	USP24			ENSG00000162402			rs17111652-T	rs17111652	0	17111652	intron_variant	0	0.047	5e-07	6.30103	(Categorical PC20)	0.234	[NR] unit decrease	Illumina [546355]	N	airway responsiveness measurement	http://www.ebi.ac.uk/efo/EFO_0006897	GCST002724	Genome-wide genotyping array
2015-09-19	25514360	Hansel NN	2014-12-16	Am J Respir Cell Mol Biol	www.ncbi.nlm.nih.gov/pubmed/25514360	Genome-Wide Association Study Identification of Novel Loci Associated with Airway Responsiveness in Chronic Obstructive Pulmonary Disease.	Airway responsiveness in chronic obstructive pulmonary disease	Up to 4,108 European American cases	NA	10q21.1	10	54153940	PCDH15	PCDH15			ENSG00000150275			rs12245299-T	rs12245299	0	12245299	intron_variant	0	0.0002	6e-08	7.22185	(O’Connor Slope)	1.392	[NR] unit increase	Illumina [546355]	N	airway responsiveness measurement	http://www.ebi.ac.uk/efo/EFO_0006897	GCST002724	Genome-wide genotyping array
2015-09-19	25514360	Hansel NN	2014-12-16	Am J Respir Cell Mol Biol	www.ncbi.nlm.nih.gov/pubmed/25514360	Genome-Wide Association Study Identification of Novel Loci Associated with Airway Responsiveness in Chronic Obstructive Pulmonary Disease.	Airway responsiveness in chronic obstructive pulmonary disease	Up to 4,108 European American cases	NA	1p32.3	1	55124792	USP24	USP24			ENSG00000162402			rs17111652-T	rs17111652	0	17111652	intron_variant	0	0.0475	9e-08	7.04576	(O’Connor Slope)	0.071	[NR] unit decrease	Illumina [546355]	N	airway responsiveness measurement	http://www.ebi.ac.uk/efo/EFO_0006897	GCST002724	Genome-wide genotyping array
2015-09-19	25514360	Hansel NN	2014-12-16	Am J Respir Cell Mol Biol	www.ncbi.nlm.nih.gov/pubmed/25514360	Genome-Wide Association Study Identification of Novel Loci Associated with Airway Responsiveness in Chronic Obstructive Pulmonary Disease.	Airway responsiveness in chronic obstructive pulmonary disease	Up to 4,108 European American cases	NA	17q23.2	17	61302377	BCAS3	BCAS3			ENSG00000141376			rs3785859-T	rs3785859	0	3785859	intron_variant	0	0.4378	1e-06	6	(O’Connor Slope)	0.029	[NR] unit increase	Illumina [546355]	N	airway responsiveness measurement	http://www.ebi.ac.uk/efo/EFO_0006897	GCST002724	Genome-wide genotyping array
2014-07-28	24322204	Winham SJ	2013-12-10	Mol Psychiatry	www.ncbi.nlm.nih.gov/pubmed/24322204	Genome-wide association study of bipolar disorder accounting for effect of body mass index identifies a new risk allele in TCF7L2.	Bipolar disorder (body mass index interaction)	388 European ancestry cases, 1,020 European ancestry controls	NA	10q25.3	10	113114260	NR	TCF7L2			ENSG00000148737			rs290475-?	rs290475	0	290475	intron_variant	0	NR	3e-07	6.52288				NR [up to 8466825] (imputed)	N	bipolar disorder, body mass index	http://www.ebi.ac.uk/efo/EFO_0000289, http://www.ebi.ac.uk/efo/EFO_0004340	GCST002306	Genome-wide genotyping array
2014-07-28	24322204	Winham SJ	2013-12-10	Mol Psychiatry	www.ncbi.nlm.nih.gov/pubmed/24322204	Genome-wide association study of bipolar disorder accounting for effect of body mass index identifies a new risk allele in TCF7L2.	Bipolar disorder (body mass index interaction)	388 European ancestry cases, 1,020 European ancestry controls	NA	10q25.3	10	113120792	TCF7L2	TCF7L2			ENSG00000148737			rs12772424-?	rs12772424	0	12772424	intron_variant	0	NR	3e-08	7.52288				NR [up to 8466825] (imputed)	N	bipolar disorder, body mass index	http://www.ebi.ac.uk/efo/EFO_0000289, http://www.ebi.ac.uk/efo/EFO_0004340	GCST002306	Genome-wide genotyping array
2014-07-28	24322204	Winham SJ	2013-12-10	Mol Psychiatry	www.ncbi.nlm.nih.gov/pubmed/24322204	Genome-wide association study of bipolar disorder accounting for effect of body mass index identifies a new risk allele in TCF7L2.	Bipolar disorder (body mass index interaction)	388 European ancestry cases, 1,020 European ancestry controls	NA	16q23.1	16	78432807	WWOX	WWOX			ENSG00000186153			rs11150078-?	rs11150078	0	11150078	intron_variant	0	NR	2e-06	5.69897				NR [up to 8466825] (imputed)	N	bipolar disorder, body mass index	http://www.ebi.ac.uk/efo/EFO_0000289, http://www.ebi.ac.uk/efo/EFO_0004340	GCST002306	Genome-wide genotyping array
2015-07-08	25241763	Springelkamp H	2014-09-22	Nat Commun	www.ncbi.nlm.nih.gov/pubmed/25241763	Meta-analysis of genome-wide association studies identifies novel loci that influence cupping and the glaucomatous process.	Vertical cup-disc ratio	18,963 European ancestry individuals, 2,131 Erasmus Rucphen individuals	2,453 Chinese ancestry individuals, 2,026 Indian ancestry individuals, 2,305 Malay ancestry individuals	22q13.1	22	37779470	CARD10	TRIOBP - H1-0	ENSG00000100106	ENSG00000189060		2914	25759	rs5756813-G	rs5756813	0	5756813	intergenic_variant	1	NR	8e-09	8.09691		0.008	[0.0060-0.0100] unit increase	Affymetrix, Illumina [~ 2500000] (imputed)	N	optic disc size measurement	http://www.ebi.ac.uk/efo/EFO_0004832	GCST002626	Genome-wide genotyping array
2015-12-04	25584925	Chen W	2015-01-13	Ann Am Thorac Soc	www.ncbi.nlm.nih.gov/pubmed/25584925	A genome-wide association study of chronic obstructive pulmonary disease in Hispanics.	Chronic obstructive pulmonary disease	94 Costa Rican founder population smoker cases, 412 Costa Rican founder population smoker controls, 63 Hispanic ancestry cases, 619 Hispanic ancestry controls	47 Hispanic ancestry smoker cases, 290 Hispanic ancestry smoker controls	7p15.3	7	23181020	KLHL7, NUPL2	KLHL7 - NUP42	ENSG00000122550	ENSG00000136243		3106	821	rs858249-A	rs858249	0	858249	regulatory_region_variant	1	0.91	6e-08	7.22185		1.1	[NR] unit decrease	Affymetrix, Illumina [~ 2600000] (imputed)	N	chronic obstructive pulmonary disease	http://www.ebi.ac.uk/efo/EFO_0000341	GCST002750	Genome-wide genotyping array
2014-10-22	24586183	Medici M	2014-02-27	PLoS Genet	www.ncbi.nlm.nih.gov/pubmed/24586183	Identification of novel genetic Loci associated with thyroid peroxidase antibodies and clinical thyroid disease.	Thyroid peroxidase antibody positivity	1,769 European ancestry cases, 16,528 European ancestry controls	922 European ancestry cases, 8,068 European ancestry controls	12q24.12	12	111569952	SH2B3, ATXN2	ATXN2			ENSG00000204842			rs653178-C	rs653178	0	653178	intron_variant	0	0.4	1e-09	9		1.14	[1.08-1.19]	Affymetrix, Illumina [up to 3437411] (imputed)	N	thyroid peroxidase antibody measurement	http://www.ebi.ac.uk/efo/EFO_0005666	GCST002378	Genome-wide genotyping array
2014-10-22	24586183	Medici M	2014-02-27	PLoS Genet	www.ncbi.nlm.nih.gov/pubmed/24586183	Identification of novel genetic Loci associated with thyroid peroxidase antibodies and clinical thyroid disease.	Thyroid peroxidase antibody levels	12,353 European ancestry individuals	8,159 European ancestry individuals	12q24.12	12	111569952	SH2B3, ATXN2	ATXN2			ENSG00000204842			rs653178-C	rs653178	0	653178	intron_variant	0	0.4	1e-07	7		0.0147	[0.0059-0.0235] unit increase	Affymetrix, Illumina [up to 3437411] (imputed)	N	thyroid peroxidase antibody measurement	http://www.ebi.ac.uk/efo/EFO_0005666	GCST002373	Genome-wide genotyping array
2014-10-20	24503447	Nelson D	2014-02-06	Antivir Ther	www.ncbi.nlm.nih.gov/pubmed/24503447	Genome-wide association study to characterize serum bilirubin elevations in patients with HCV treated with GS-9256, an HCV NS3 serine protease inhibitor.	Response to protease inhibitor treatment in hepatitis c (bilirubin toxicity)	176 European ancestry individuals	NA	20q13.12	20	47205635	ZMYND8	EYA2 - ZMYND8	ENSG00000064655	ENSG00000101040		16791	3579	rs7262634-?	rs7262634	0	7262634	TF_binding_site_variant	1	NR	1e-06	6		25	[NR]	Illumina [4466593]	N	hepatitis C virus infection, response to protease inhibitor, bilirubin measurement	http://www.ebi.ac.uk/efo/EFO_0003047, http://www.ebi.ac.uk/efo/EFO_0005657, http://www.ebi.ac.uk/efo/EFO_0004570	GCST002347	Genome-wide genotyping array
2014-11-01	24684796	Cox AJ	2014-03-11	Neurobiol Aging	www.ncbi.nlm.nih.gov/pubmed/24684796	Heritability and genetic association analysis of cognition in the Diabetes Heart Study.	Cognitive function	423 type 2 diabetes cases and 127 unaffected siblings from 257 families	NA	9q21.33	9	87544398	DAPK1	DAPK1			ENSG00000196730			rs1421001-A	rs1421001	0	1421001	intron_variant	0	0.214	4e-06	5.39794	(DSST)	4.3211	[2.49-6.15] unit increase	Affymetrix [> 371951] (imputed)	N	cognition	http://www.ebi.ac.uk/efo/EFO_0003925	GCST002386	Genome-wide genotyping array
2014-11-01	24684796	Cox AJ	2014-03-11	Neurobiol Aging	www.ncbi.nlm.nih.gov/pubmed/24684796	Heritability and genetic association analysis of cognition in the Diabetes Heart Study.	Cognitive function	423 type 2 diabetes cases and 127 unaffected siblings from 257 families	NA	11q22.3	11	110373198	RDX, FDX1	LINC02732			ENSG00000254416			rs7945071-T	rs7945071	0	7945071	intron_variant	0	0.172	7e-06	5.1549	(RAVLT)	3.012	[1.71-4.31] unit increase	Affymetrix [> 371951] (imputed)	N	cognition	http://www.ebi.ac.uk/efo/EFO_0003925	GCST002386	Genome-wide genotyping array
2014-11-13	24722205	Kwak SH	2014-04-17	Hum Mol Genet	www.ncbi.nlm.nih.gov/pubmed/24722205	A genome-wide association study on thyroid function and anti-thyroid peroxidase antibodies in Koreans.	Plasma thyroid-stimulating hormone levels	2,789 Korean ancestry individuals	829 Korean ancestry individuals	11p14.3	11	22083484	ANO5	ANO5			ENSG00000171714			rs11026407-C	rs11026407	0	11026407	intron_variant	0	0.26	2e-08	7.69897		0.125	[0.074-0.176] uIU/L decrease	Affymetrix [1418709] (imputed)	N	thyroid stimulating hormone measurement	http://www.ebi.ac.uk/efo/EFO_0004748	GCST002417	Genome-wide genotyping array
2015-04-28	24241537	Bonnelykke K	2013-11-17	Nat Genet	www.ncbi.nlm.nih.gov/pubmed/24241537	A genome-wide association study identifies CDHR3 as a susceptibility locus for early childhood asthma with severe exacerbations.	Asthma (childhood onset)	1,173 European ancestry cases, 2,511 European ancestry controls	395 European ancestry cases, 2,663 European ancestry controls, 63 Turkish, Surinamese, Dutch Antillean, Moroccan, Cape Verdian and other ancestry cases, 917 Turkish, Surinamese, Dutch Antillean, Moroccan, Cape Verdian and other ancestry controls, 6,783 cases, 7,720 controls	5q31.1	5	132634182	RAD50	TH2LCRR, RAD50			ENSG00000223442, ENSG00000113522			rs6871536-C	rs6871536	0	6871536	intron_variant	0	0.22	8e-07	6.09691		1.17	[1.10-1.25]	Affymetrix, Illumina [124514]	N	childhood onset asthma	http://purl.obolibrary.org/obo/MONDO_0005405	GCST002275	Genome-wide genotyping array
2008-06-16	17293876	Sladek R	2007-02-11	Nature	www.ncbi.nlm.nih.gov/pubmed/17293876	A genome-wide association study identifies novel risk loci for type 2 diabetes.	Type 2 diabetes	661 European ancestry cases, 614 European ancestry controls	2,617 European ancestry cases, 2,894 European ancestry controls	10q25.2	10	112998590	TCF7L2	TCF7L2			ENSG00000148737			rs7903146-T	rs7903146	0	7903146	intron_variant	0	0.3	2e-34	33.699		1.65	[1.28, 2.02]	Illumina [392935]	N	type 2 diabetes mellitus	http://purl.obolibrary.org/obo/MONDO_0005148	GCST000012	Genome-wide genotyping array
2014-11-19	24811271	Kennedy RB	2014-05-09	Immunogenetics	www.ncbi.nlm.nih.gov/pubmed/24811271	Genome-wide SNP associations with rubella-specific cytokine responses in measles-mumps-rubella vaccine recipients.	Immune response to measles-mumps-rubella vaccine	883 European ancestry individuals	NA	2q36.1	2	221314147	EPHA4, SLC4A3							rs1430246-?	rs1430246	0	1430246	intergenic_variant	1		2e-07	6.69897	(IFN gamma response)			Illumina [NR]	N	response to vaccine	http://www.ebi.ac.uk/efo/EFO_0004645	GCST002441	Genome-wide genotyping array
2014-08-05	24390342	Okada Y	2013-12-25	Nature	www.ncbi.nlm.nih.gov/pubmed/24390342	Genetics of rheumatoid arthritis contributes to biology and drug discovery.	Rheumatoid arthritis	up to 14,361 European ancestry cases, up to 42,923 European ancestry controls, up to 4,873 East Asian ancestry cases, up to 17,642 East Asian ancestry controls	up to 3,775 European ancestry cases, up to 5,801 European ancestry controls, up to 6,871 East Asian ancestry cases, up to 6,392 East Asian ancestry controls	2q11.2	2	100208905	AFF3	LINC01104			ENSG00000232084			rs9653442-C	rs9653442	0	9653442	intron_variant	0	0.46	2e-18	17.699		1.11	[1.09-1.14]	Affymetrix, Illumina [up to 9739303] (imputed)	N	rheumatoid arthritis	http://www.ebi.ac.uk/efo/EFO_0000685	GCST002318	Genome-wide genotyping array
2014-08-05	24390342	Okada Y	2013-12-25	Nature	www.ncbi.nlm.nih.gov/pubmed/24390342	Genetics of rheumatoid arthritis contributes to biology and drug discovery.	Rheumatoid arthritis	up to 14,361 European ancestry cases, up to 42,923 European ancestry controls, up to 4,873 East Asian ancestry cases, up to 17,642 East Asian ancestry controls	up to 3,775 European ancestry cases, up to 5,801 European ancestry controls, up to 6,871 East Asian ancestry cases, up to 6,392 East Asian ancestry controls	7q21.2	7	92607515	CDK6	CDK6			ENSG00000105810			rs4272-G	rs4272	0	4272	3_prime_UTR_variant	0	0.21	1e-08	8	(EA)	1.1	[1.07-1.14]	Affymetrix, Illumina [up to 9739303] (imputed)	N	rheumatoid arthritis	http://www.ebi.ac.uk/efo/EFO_0000685	GCST002318	Genome-wide genotyping array
2014-08-05	24390342	Okada Y	2013-12-25	Nature	www.ncbi.nlm.nih.gov/pubmed/24390342	Genetics of rheumatoid arthritis contributes to biology and drug discovery.	Rheumatoid arthritis	up to 14,361 European ancestry cases, up to 42,923 European ancestry controls, up to 4,873 East Asian ancestry cases, up to 17,642 East Asian ancestry controls	up to 3,775 European ancestry cases, up to 5,801 European ancestry controls, up to 6,871 East Asian ancestry cases, up to 6,392 East Asian ancestry controls	17p13.2	17	5369285	C1QBP	RABEP1, NUP88			ENSG00000029725, ENSG00000108559			rs72634030-A	rs72634030	0	72634030	intron_variant	0	0.23	2e-09	8.69897		1.12	[1.08-1.17]	Affymetrix, Illumina [up to 9739303] (imputed)	N	rheumatoid arthritis	http://www.ebi.ac.uk/efo/EFO_0000685	GCST002318	Genome-wide genotyping array
2014-08-05	24390342	Okada Y	2013-12-25	Nature	www.ncbi.nlm.nih.gov/pubmed/24390342	Genetics of rheumatoid arthritis contributes to biology and drug discovery.	Rheumatoid arthritis	up to 14,361 European ancestry cases, up to 42,923 European ancestry controls, up to 4,873 East Asian ancestry cases, up to 17,642 East Asian ancestry controls	up to 3,775 European ancestry cases, up to 5,801 European ancestry controls, up to 6,871 East Asian ancestry cases, up to 6,392 East Asian ancestry controls	2q11.2	2	100208905	AFF3	LINC01104			ENSG00000232084			rs9653442-C	rs9653442	0	9653442	intron_variant	0	0.46	1e-14	14	(EA)	1.12	[1.09-1.15]	Affymetrix, Illumina [up to 9739303] (imputed)	N	rheumatoid arthritis	http://www.ebi.ac.uk/efo/EFO_0000685	GCST002318	Genome-wide genotyping array
2014-08-05	24390342	Okada Y	2013-12-25	Nature	www.ncbi.nlm.nih.gov/pubmed/24390342	Genetics of rheumatoid arthritis contributes to biology and drug discovery.	Rheumatoid arthritis	up to 14,361 European ancestry cases, up to 42,923 European ancestry controls, up to 4,873 East Asian ancestry cases, up to 17,642 East Asian ancestry controls	up to 3,775 European ancestry cases, up to 5,801 European ancestry controls, up to 6,871 East Asian ancestry cases, up to 6,392 East Asian ancestry controls	7q21.2	7	92607515	CDK6	CDK6			ENSG00000105810			rs4272-G	rs4272	0	4272	3_prime_UTR_variant	0	0.19	5e-09	8.30103		1.1	[1.06-1.13]	Affymetrix, Illumina [up to 9739303] (imputed)	N	rheumatoid arthritis	http://www.ebi.ac.uk/efo/EFO_0000685	GCST002318	Genome-wide genotyping array
2014-08-05	24390342	Okada Y	2013-12-25	Nature	www.ncbi.nlm.nih.gov/pubmed/24390342	Genetics of rheumatoid arthritis contributes to biology and drug discovery.	Rheumatoid arthritis	up to 14,361 European ancestry cases, up to 42,923 European ancestry controls, up to 4,873 East Asian ancestry cases, up to 17,642 East Asian ancestry controls	up to 3,775 European ancestry cases, up to 5,801 European ancestry controls, up to 6,871 East Asian ancestry cases, up to 6,392 East Asian ancestry controls	11q21	11	95578258	CEP57	SESN3 - FAM76B	ENSG00000149212	ENSG00000077458		345717	190695	rs4409785-C	rs4409785	0	4409785	intron_variant	1	0.17	4e-09	8.39794	(EA)	1.12	[1.08-1.16]	Affymetrix, Illumina [up to 9739303] (imputed)	N	rheumatoid arthritis	http://www.ebi.ac.uk/efo/EFO_0000685	GCST002318	Genome-wide genotyping array
2014-08-05	24390342	Okada Y	2013-12-25	Nature	www.ncbi.nlm.nih.gov/pubmed/24390342	Genetics of rheumatoid arthritis contributes to biology and drug discovery.	Rheumatoid arthritis	up to 14,361 European ancestry cases, up to 42,923 European ancestry controls, up to 4,873 East Asian ancestry cases, up to 17,642 East Asian ancestry controls	up to 3,775 European ancestry cases, up to 5,801 European ancestry controls, up to 6,871 East Asian ancestry cases, up to 6,392 East Asian ancestry controls	11q21	11	95578258	CEP57	SESN3 - FAM76B	ENSG00000149212	ENSG00000077458		345717	190695	rs4409785-C	rs4409785	0	4409785	intron_variant	1	0.15	1e-11	11		1.12	[1.09-1.16]	Affymetrix, Illumina [up to 9739303] (imputed)	N	rheumatoid arthritis	http://www.ebi.ac.uk/efo/EFO_0000685	GCST002318	Genome-wide genotyping array
2014-08-05	24390342	Okada Y	2013-12-25	Nature	www.ncbi.nlm.nih.gov/pubmed/24390342	Genetics of rheumatoid arthritis contributes to biology and drug discovery.	Rheumatoid arthritis	up to 14,361 European ancestry cases, up to 42,923 European ancestry controls, up to 4,873 East Asian ancestry cases, up to 17,642 East Asian ancestry controls	up to 3,775 European ancestry cases, up to 5,801 European ancestry controls, up to 6,871 East Asian ancestry cases, up to 6,392 East Asian ancestry controls	11q24.3	11	128627057	ETS1	ETS1 - FLI1	ENSG00000134954	ENSG00000151702		39499	59478	rs73013527-C	rs73013527	0	73013527	intron_variant	1	0.56	1e-10	10		1.09	[1.06-1.12]	Affymetrix, Illumina [up to 9739303] (imputed)	N	rheumatoid arthritis	http://www.ebi.ac.uk/efo/EFO_0000685	GCST002318	Genome-wide genotyping array
2014-08-05	24390342	Okada Y	2013-12-25	Nature	www.ncbi.nlm.nih.gov/pubmed/24390342	Genetics of rheumatoid arthritis contributes to biology and drug discovery.	Rheumatoid arthritis	up to 14,361 European ancestry cases, up to 42,923 European ancestry controls, up to 4,873 East Asian ancestry cases, up to 17,642 East Asian ancestry controls	up to 3,775 European ancestry cases, up to 5,801 European ancestry controls, up to 6,871 East Asian ancestry cases, up to 6,392 East Asian ancestry controls	11q24.3	11	128627057	ETS1	ETS1 - FLI1	ENSG00000134954	ENSG00000151702		39499	59478	rs73013527-C	rs73013527	0	73013527	intron_variant	1	0.5	1e-06	6	(EA)	1.08	[1.05-1.11]	Affymetrix, Illumina [up to 9739303] (imputed)	N	rheumatoid arthritis	http://www.ebi.ac.uk/efo/EFO_0000685	GCST002318	Genome-wide genotyping array
2014-08-05	24390342	Okada Y	2013-12-25	Nature	www.ncbi.nlm.nih.gov/pubmed/24390342	Genetics of rheumatoid arthritis contributes to biology and drug discovery.	Rheumatoid arthritis	up to 14,361 European ancestry cases, up to 42,923 European ancestry controls, up to 4,873 East Asian ancestry cases, up to 17,642 East Asian ancestry controls	up to 3,775 European ancestry cases, up to 5,801 European ancestry controls, up to 6,871 East Asian ancestry cases, up to 6,392 East Asian ancestry controls	11q24.3	11	128627057	ETS1	ETS1 - FLI1	ENSG00000134954	ENSG00000151702		39499	59478	rs73013527-C	rs73013527	0	73013527	intron_variant	1	0.72	4e-06	5.39794	(East Asian)	1.14	[1.08-1.21]	Affymetrix, Illumina [up to 9739303] (imputed)	N	rheumatoid arthritis	http://www.ebi.ac.uk/efo/EFO_0000685	GCST002318	Genome-wide genotyping array
2014-08-05	24390342	Okada Y	2013-12-25	Nature	www.ncbi.nlm.nih.gov/pubmed/24390342	Genetics of rheumatoid arthritis contributes to biology and drug discovery.	Rheumatoid arthritis	up to 14,361 European ancestry cases, up to 42,923 European ancestry controls, up to 4,873 East Asian ancestry cases, up to 17,642 East Asian ancestry controls	up to 3,775 European ancestry cases, up to 5,801 European ancestry controls, up to 6,871 East Asian ancestry cases, up to 6,392 East Asian ancestry controls	3q22.3	3	136683218	IL20RB	STAG1			ENSG00000118007			rs9826828-A	rs9826828	0	9826828	intron_variant	0	0.02	9e-10	9.04576	(EA)	1.44	[1.28-1.61]	Affymetrix, Illumina [up to 9739303] (imputed)	N	rheumatoid arthritis	http://www.ebi.ac.uk/efo/EFO_0000685	GCST002318	Genome-wide genotyping array
2014-08-05	24390342	Okada Y	2013-12-25	Nature	www.ncbi.nlm.nih.gov/pubmed/24390342	Genetics of rheumatoid arthritis contributes to biology and drug discovery.	Rheumatoid arthritis	up to 14,361 European ancestry cases, up to 42,923 European ancestry controls, up to 4,873 East Asian ancestry cases, up to 17,642 East Asian ancestry controls	up to 3,775 European ancestry cases, up to 5,801 European ancestry controls, up to 6,871 East Asian ancestry cases, up to 6,392 East Asian ancestry controls	17q12	17	39583908	MED1	CDK12 - NEUROD2	ENSG00000167258	ENSG00000171532		19001	19628	rs1877030-C	rs1877030	0	1877030	intergenic_variant	1	0.83	2e-08	7.69897		1.09	[1.06-1.12]	Affymetrix, Illumina [up to 9739303] (imputed)	N	rheumatoid arthritis	http://www.ebi.ac.uk/efo/EFO_0000685	GCST002318	Genome-wide genotyping array
2014-08-05	24390342	Okada Y	2013-12-25	Nature	www.ncbi.nlm.nih.gov/pubmed/24390342	Genetics of rheumatoid arthritis contributes to biology and drug discovery.	Rheumatoid arthritis	up to 14,361 European ancestry cases, up to 42,923 European ancestry controls, up to 4,873 East Asian ancestry cases, up to 17,642 East Asian ancestry controls	up to 3,775 European ancestry cases, up to 5,801 European ancestry controls, up to 6,871 East Asian ancestry cases, up to 6,392 East Asian ancestry controls	17q12	17	39583908	MED1	CDK12 - NEUROD2	ENSG00000167258	ENSG00000171532		19001	19628	rs1877030-C	rs1877030	0	1877030	intergenic_variant	1	0.83	2e-08	7.69897		1.09	[1.06-1.12]	Affymetrix, Illumina [up to 9739303] (imputed)	N	rheumatoid arthritis	http://www.ebi.ac.uk/efo/EFO_0000685	GCST002318	Genome-wide genotyping array
2014-08-05	24390342	Okada Y	2013-12-25	Nature	www.ncbi.nlm.nih.gov/pubmed/24390342	Genetics of rheumatoid arthritis contributes to biology and drug discovery.	Rheumatoid arthritis	up to 14,361 European ancestry cases, up to 42,923 European ancestry controls, up to 4,873 East Asian ancestry cases, up to 17,642 East Asian ancestry controls	up to 3,775 European ancestry cases, up to 5,801 European ancestry controls, up to 6,871 East Asian ancestry cases, up to 6,392 East Asian ancestry controls	14q23.1	14	61473957	PRKCH	PRKCH			ENSG00000027075			rs3783782-A	rs3783782	0	3783782	intron_variant	0	0.09	2e-09	8.69897		1.14	[1.09-1.18]	Affymetrix, Illumina [up to 9739303] (imputed)	N	rheumatoid arthritis	http://www.ebi.ac.uk/efo/EFO_0000685	GCST002318	Genome-wide genotyping array
2014-08-05	24390342	Okada Y	2013-12-25	Nature	www.ncbi.nlm.nih.gov/pubmed/24390342	Genetics of rheumatoid arthritis contributes to biology and drug discovery.	Rheumatoid arthritis	up to 14,361 European ancestry cases, up to 42,923 European ancestry controls, up to 4,873 East Asian ancestry cases, up to 17,642 East Asian ancestry controls	up to 3,775 European ancestry cases, up to 5,801 European ancestry controls, up to 6,871 East Asian ancestry cases, up to 6,392 East Asian ancestry controls	14q23.1	14	61473957	PRKCH	PRKCH			ENSG00000027075			rs3783782-A	rs3783782	0	3783782	intron_variant	0	0.22	4e-09	8.39794	(East Asian)	1.14	[1.09-1.19]	Affymetrix, Illumina [up to 9739303] (imputed)	N	rheumatoid arthritis	http://www.ebi.ac.uk/efo/EFO_0000685	GCST002318	Genome-wide genotyping array
2014-08-05	24390342	Okada Y	2013-12-25	Nature	www.ncbi.nlm.nih.gov/pubmed/24390342	Genetics of rheumatoid arthritis contributes to biology and drug discovery.	Rheumatoid arthritis	up to 14,361 European ancestry cases, up to 42,923 European ancestry controls, up to 4,873 East Asian ancestry cases, up to 17,642 East Asian ancestry controls	up to 3,775 European ancestry cases, up to 5,801 European ancestry controls, up to 6,871 East Asian ancestry cases, up to 6,392 East Asian ancestry controls	2p16.1	2	60897715	REL	REL			ENSG00000162924			rs34695944-C	rs34695944	0	34695944	intron_variant	0	0.36	4e-16	15.3979	(EA)	1.13	[1.09-1.16]	Affymetrix, Illumina [up to 9739303] (imputed)	N	rheumatoid arthritis	http://www.ebi.ac.uk/efo/EFO_0000685	GCST002318	Genome-wide genotyping array
2014-08-05	24390342	Okada Y	2013-12-25	Nature	www.ncbi.nlm.nih.gov/pubmed/24390342	Genetics of rheumatoid arthritis contributes to biology and drug discovery.	Rheumatoid arthritis	up to 14,361 European ancestry cases, up to 42,923 European ancestry controls, up to 4,873 East Asian ancestry cases, up to 17,642 East Asian ancestry controls	up to 3,775 European ancestry cases, up to 5,801 European ancestry controls, up to 6,871 East Asian ancestry cases, up to 6,392 East Asian ancestry controls	2p16.1	2	60897715	REL	REL			ENSG00000162924			rs34695944-C	rs34695944	0	34695944	intron_variant	0	0.27	2e-15	14.699		1.12	[1.09-1.15]	Affymetrix, Illumina [up to 9739303] (imputed)	N	rheumatoid arthritis	http://www.ebi.ac.uk/efo/EFO_0000685	GCST002318	Genome-wide genotyping array
2013-09-24	19901119	Trevino LR	2009-11-09	J Clin Oncol	www.ncbi.nlm.nih.gov/pubmed/19901119	Germline genetic variation in an organic anion transporter polypeptide associated with methotrexate pharmacokinetics and clinical effects.	Methotrexate phramacokinetics (acute lymphoblastic leukemia)	315 European ancestry cases, 73 African American cases, 5 Asian ancestry cases, 247 cases	NA	1p36.13	1	19005582	intergenic	IFFO2 - UBR4	ENSG00000169991	ENSG00000127481		48906	68928	rs7523455-A	rs7523455	0	7523455	intergenic_variant	1	0.19	2e-07	6.69897			[NR]	Affymetrix [398699]	N	response to antineoplastic agent	http://purl.obolibrary.org/obo/GO_0097327	GCST000523	Genome-wide genotyping array
2013-09-24	19901119	Trevino LR	2009-11-09	J Clin Oncol	www.ncbi.nlm.nih.gov/pubmed/19901119	Germline genetic variation in an organic anion transporter polypeptide associated with methotrexate pharmacokinetics and clinical effects.	Methotrexate phramacokinetics (acute lymphoblastic leukemia)	315 European ancestry cases, 73 African American cases, 5 Asian ancestry cases, 247 cases	NA	1p36.13	1	18995001	intergenic	IFFO2 - UBR4	ENSG00000169991	ENSG00000127481		38325	79509	rs16862426-C	rs16862426	0	16862426	intergenic_variant	1	0.03	9e-08	7.04576			[NR]	Affymetrix [398699]	N	response to antineoplastic agent	http://purl.obolibrary.org/obo/GO_0097327	GCST000523	Genome-wide genotyping array
2014-08-05	24390342	Okada Y	2013-12-25	Nature	www.ncbi.nlm.nih.gov/pubmed/24390342	Genetics of rheumatoid arthritis contributes to biology and drug discovery.	Rheumatoid arthritis	up to 14,361 European ancestry cases, up to 42,923 European ancestry controls, up to 4,873 East Asian ancestry cases, up to 17,642 East Asian ancestry controls	up to 3,775 European ancestry cases, up to 5,801 European ancestry controls, up to 6,871 East Asian ancestry cases, up to 6,392 East Asian ancestry controls	16p13.13	16	11745470	TXNDC11	TXNDC11 - ZC3H7A	ENSG00000153066	ENSG00000122299		2613	5116	rs4780401-T	rs4780401	0	4780401	intergenic_variant	1	0.59	9e-09	8.04576	(EA)	1.09	[1.06-1.13]	Affymetrix, Illumina [up to 9739303] (imputed)	N	rheumatoid arthritis	http://www.ebi.ac.uk/efo/EFO_0000685	GCST002318	Genome-wide genotyping array
2014-08-05	24390342	Okada Y	2013-12-25	Nature	www.ncbi.nlm.nih.gov/pubmed/24390342	Genetics of rheumatoid arthritis contributes to biology and drug discovery.	Rheumatoid arthritis	up to 14,361 European ancestry cases, up to 42,923 European ancestry controls, up to 4,873 East Asian ancestry cases, up to 17,642 East Asian ancestry controls	up to 3,775 European ancestry cases, up to 5,801 European ancestry controls, up to 6,871 East Asian ancestry cases, up to 6,392 East Asian ancestry controls	16p13.13	16	11745470	TXNDC11	TXNDC11 - ZC3H7A	ENSG00000153066	ENSG00000122299		2613	5116	rs4780401-T	rs4780401	0	4780401	intergenic_variant	1	0.56	4e-08	7.39794		1.07	[1.05-1.10]	Affymetrix, Illumina [up to 9739303] (imputed)	N	rheumatoid arthritis	http://www.ebi.ac.uk/efo/EFO_0000685	GCST002318	Genome-wide genotyping array
2014-08-05	24390342	Okada Y	2013-12-25	Nature	www.ncbi.nlm.nih.gov/pubmed/24390342	Genetics of rheumatoid arthritis contributes to biology and drug discovery.	Rheumatoid arthritis	up to 14,361 European ancestry cases, up to 42,923 European ancestry controls, up to 4,873 East Asian ancestry cases, up to 17,642 East Asian ancestry controls	up to 3,775 European ancestry cases, up to 5,801 European ancestry controls, up to 6,871 East Asian ancestry cases, up to 6,392 East Asian ancestry controls	19p13.2	19	10352442	TYK2	TYK2			ENSG00000105397			rs34536443-G	rs34536443	0	34536443	missense_variant	0	0.95	5e-16	15.301	(EA)	1.46	[1.33-1.60]	Affymetrix, Illumina [up to 9739303] (imputed)	N	rheumatoid arthritis	http://www.ebi.ac.uk/efo/EFO_0000685	GCST002318	Genome-wide genotyping array
2014-11-26	24871463	Armstrong DL	2014-05-29	Genes Immun	www.ncbi.nlm.nih.gov/pubmed/24871463	GWAS identifies novel SLE susceptibility genes and explains the association of the HLA region.	Systemic lupus erythematosus	725 European ancestry cases, 2,438 European ancestry controls	NA	17q12	17	39453870	MED1	MED1 - CDK12	ENSG00000125686	ENSG00000167258		2598	7616	rs11655550-C	rs11655550	0	11655550	intergenic_variant	1	0.16	7e-07	6.1549		1.475	[1.368-1.59]	Illumina [NR]	N	systemic lupus erythematosus	http://www.ebi.ac.uk/efo/EFO_0002690	GCST002463	Genome-wide genotyping array
2014-11-26	24871463	Armstrong DL	2014-05-29	Genes Immun	www.ncbi.nlm.nih.gov/pubmed/24871463	GWAS identifies novel SLE susceptibility genes and explains the association of the HLA region.	Systemic lupus erythematosus	725 European ancestry cases, 2,438 European ancestry controls	NA	17q12	17	39453870	MED1	MED1 - CDK12	ENSG00000125686	ENSG00000167258		2598	7616	rs11655550-C	rs11655550	0	11655550	intergenic_variant	1	0.16	7e-07	6.1549		1.475	[1.368-1.59]	Illumina [NR]	N	systemic lupus erythematosus	http://www.ebi.ac.uk/efo/EFO_0002690	GCST002463	Genome-wide genotyping array
2015-01-20	24925725	Chung SA	2014-06-12	J Am Soc Nephrol	www.ncbi.nlm.nih.gov/pubmed/24925725	Lupus nephritis susceptibility loci in women with systemic lupus erythematosus.	Lupus nephritis in systemic lupus erythematosus	588 European ancestry cases, 1,412 European ancestry controls	NA	1q31.3	1	197336969	F13B, ASPM, CRB1, ZBTB41, CFHR5	CRB1			ENSG00000134376			rs2786111-C	rs2786111	0	2786111	intron_variant	0	NR	5e-06	5.30103	(Recessive)	2.26	[1.60-3.19]	Affymetrix, Illumina [1621689] (imputed)	N	lupus nephritis	http://www.ebi.ac.uk/efo/EFO_0005761	GCST002479	Genome-wide genotyping array
2015-01-20	24925725	Chung SA	2014-06-12	J Am Soc Nephrol	www.ncbi.nlm.nih.gov/pubmed/24925725	Lupus nephritis susceptibility loci in women with systemic lupus erythematosus.	Lupus nephritis in systemic lupus erythematosus	588 European ancestry cases, 1,412 European ancestry controls	NA	14q22.1	14	50767442	MAP4K5, NIN, SPG3A, SAV1	NIN			ENSG00000100503			rs8012283-G	rs8012283	0	8012283	intron_variant	0		3e-07	6.52288	(Additive)	1.64	[1.35-1.98]	Affymetrix, Illumina [1621689] (imputed)	N	lupus nephritis	http://www.ebi.ac.uk/efo/EFO_0005761	GCST002479	Genome-wide genotyping array
2016-07-24	26192919	Liu JZ	2015-07-20	Nat Genet	www.ncbi.nlm.nih.gov/pubmed/26192919	Association analyses identify 38 susceptibility loci for inflammatory bowel disease and highlight shared genetic risk across populations.	Ulcerative colitis	6,968 European ancestry cases, 20,464 European ancestry controls	10,679 European ancestry cases, 26,715 European ancestry controls, 397 Iranian ancestry cases, 342 Iranian ancestry controls, 1,239 Indian ancestry cases, 990 Indian ancestry controls, 1,134 East Asian ancestry cases, 3,719 East Asian ancestry controls	10p11.21	10	35006503	NR	LINC02635 - CUL2	ENSG00000283000	ENSG00000108094		30925	2048	rs11010067-G	rs11010067	0	11010067	regulatory_region_variant	1	0.3513	2e-08	7.69897	(EA)	1.07521	[1.05-1.1]	Affymetrix, Illumina [~ 9000000] (imputed)	N	ulcerative colitis	http://www.ebi.ac.uk/efo/EFO_0000729	GCST003045	Genome-wide genotyping array
2016-07-24	26192919	Liu JZ	2015-07-20	Nat Genet	www.ncbi.nlm.nih.gov/pubmed/26192919	Association analyses identify 38 susceptibility loci for inflammatory bowel disease and highlight shared genetic risk across populations.	Ulcerative colitis	6,968 European ancestry cases, 20,464 European ancestry controls	10,679 European ancestry cases, 26,715 European ancestry controls, 397 Iranian ancestry cases, 342 Iranian ancestry controls, 1,239 Indian ancestry cases, 990 Indian ancestry controls, 1,134 East Asian ancestry cases, 3,719 East Asian ancestry controls	6q21	6	105987394	NR	RN7SKP211 - PRDM1	ENSG00000200198	ENSG00000057657		82707	6069	rs7746082-C	rs7746082	0	7746082	regulatory_region_variant	1	0.2869	2e-07	6.69897	(EA)	1.07536	[1.05-1.1]	Affymetrix, Illumina [~ 9000000] (imputed)	N	ulcerative colitis	http://www.ebi.ac.uk/efo/EFO_0000729	GCST003045	Genome-wide genotyping array
2016-07-24	26192919	Liu JZ	2015-07-20	Nat Genet	www.ncbi.nlm.nih.gov/pubmed/26192919	Association analyses identify 38 susceptibility loci for inflammatory bowel disease and highlight shared genetic risk across populations.	Crohn's disease	5,956 European ancestry cases, 14,927 European ancestry controls	14,594 European ancestry cases, 26,715 European ancestry controls, 151 Iranian ancestry cases, 342 Iranian ancestry controls, 184 Indian ancestry cases, 990 Indian ancestry controls, 1,690 East Asian ancestry cases, 3,719 East Asian ancestry controls	18q23	18	79460616	NFATC1, TST	NFATC1			ENSG00000131196			rs7236492-G	rs7236492	0	7236492	non_coding_transcript_exon_variant	0	0.85	9e-09	8.04576	(EA)	1.1048	[1.07-1.14]	Affymetrix, Illumina [~ 9000000] (imputed)	N	Crohn's disease	http://www.ebi.ac.uk/efo/EFO_0000384	GCST003044	Genome-wide genotyping array
2016-11-18	26752265	Bailey JN	2016-01-11	Nat Genet	www.ncbi.nlm.nih.gov/pubmed/26752265	Genome-wide association analysis identifies TXNRD2, ATXN2 and FOXC1 as susceptibility loci for primary open-angle glaucoma.	Glaucoma (low intraocular pressure)	725 European ancestry cases, 11,145 European ancestry controls	363 European ancestry cases	8q22.3	8	104946405		ZFPM2			ENSG00000169946			rs284491-T	rs284491	0	284491	intron_variant	0		2e-08	7.69897		1.52		Affymetrix, Illumina [6425680] (imputed)	N	low tension glaucoma	http://www.ebi.ac.uk/efo/EFO_1001022	GCST003343	Genome-wide genotyping array
2016-07-24	26192919	Liu JZ	2015-07-20	Nat Genet	www.ncbi.nlm.nih.gov/pubmed/26192919	Association analyses identify 38 susceptibility loci for inflammatory bowel disease and highlight shared genetic risk across populations.	Ulcerative colitis	6,968 European ancestry cases, 20,464 European ancestry controls	10,679 European ancestry cases, 26,715 European ancestry controls, 397 Iranian ancestry cases, 342 Iranian ancestry controls, 1,239 Indian ancestry cases, 990 Indian ancestry controls, 1,134 East Asian ancestry cases, 3,719 East Asian ancestry controls	2q24.2	2	162254026	NR	FAP - IFIH1	ENSG00000078098	ENSG00000115267		8875	13048	rs2111485-A	rs2111485	0	2111485	regulatory_region_variant	1	0.3915	2e-10	9.69897	(EA)	1.08914	[1.06-1.12]	Affymetrix, Illumina [~ 9000000] (imputed)	N	ulcerative colitis	http://www.ebi.ac.uk/efo/EFO_0000729	GCST003045	Genome-wide genotyping array
2016-07-24	26192919	Liu JZ	2015-07-20	Nat Genet	www.ncbi.nlm.nih.gov/pubmed/26192919	Association analyses identify 38 susceptibility loci for inflammatory bowel disease and highlight shared genetic risk across populations.	Crohn's disease	5,956 European ancestry cases, 14,927 European ancestry controls	14,594 European ancestry cases, 26,715 European ancestry controls, 151 Iranian ancestry cases, 342 Iranian ancestry controls, 184 Indian ancestry cases, 990 Indian ancestry controls, 1,690 East Asian ancestry cases, 3,719 East Asian ancestry controls	22q13.1	22	39263768	NR	PDGFB - RPL3	ENSG00000100311	ENSG00000100316		18786	49114	rs2413583-G	rs2413583	0	2413583	intron_variant	1	0.83	8e-34	33.0969	(EA)	1.23418	[1.2-1.27]	Affymetrix, Illumina [~ 9000000] (imputed)	N	Crohn's disease	http://www.ebi.ac.uk/efo/EFO_0000384	GCST003044	Genome-wide genotyping array
2016-07-24	26192919	Liu JZ	2015-07-20	Nat Genet	www.ncbi.nlm.nih.gov/pubmed/26192919	Association analyses identify 38 susceptibility loci for inflammatory bowel disease and highlight shared genetic risk across populations.	Ulcerative colitis	6,968 European ancestry cases, 20,464 European ancestry controls	10,679 European ancestry cases, 26,715 European ancestry controls, 397 Iranian ancestry cases, 342 Iranian ancestry controls, 1,239 Indian ancestry cases, 990 Indian ancestry controls, 1,134 East Asian ancestry cases, 3,719 East Asian ancestry controls	22q13.1	22	39263768	NR	PDGFB - RPL3	ENSG00000100311	ENSG00000100316		18786	49114	rs2413583-G	rs2413583	0	2413583	intron_variant	1	0.83	7e-15	14.1549	(EA)	1.14389		Affymetrix, Illumina [~ 9000000] (imputed)	N	ulcerative colitis	http://www.ebi.ac.uk/efo/EFO_0000729	GCST003045	Genome-wide genotyping array
2016-07-24	26192919	Liu JZ	2015-07-20	Nat Genet	www.ncbi.nlm.nih.gov/pubmed/26192919	Association analyses identify 38 susceptibility loci for inflammatory bowel disease and highlight shared genetic risk across populations.	Ulcerative colitis	6,968 European ancestry cases, 20,464 European ancestry controls	10,679 European ancestry cases, 26,715 European ancestry controls, 397 Iranian ancestry cases, 342 Iranian ancestry controls, 1,239 Indian ancestry cases, 990 Indian ancestry controls, 1,134 East Asian ancestry cases, 3,719 East Asian ancestry controls	19p13.2	19	10359299	NR	TYK2			ENSG00000105397			rs12720356-C	rs12720356	0	12720356	missense_variant	0	0.08572	2e-11	10.699	(EA)	1.16565	[1.12-1.21]	Affymetrix, Illumina [~ 9000000] (imputed)	N	ulcerative colitis	http://www.ebi.ac.uk/efo/EFO_0000729	GCST003045	Genome-wide genotyping array
2016-07-24	26192919	Liu JZ	2015-07-20	Nat Genet	www.ncbi.nlm.nih.gov/pubmed/26192919	Association analyses identify 38 susceptibility loci for inflammatory bowel disease and highlight shared genetic risk across populations.	Ulcerative colitis	6,968 European ancestry cases, 20,464 European ancestry controls	10,679 European ancestry cases, 26,715 European ancestry controls, 397 Iranian ancestry cases, 342 Iranian ancestry controls, 1,239 Indian ancestry cases, 990 Indian ancestry controls, 1,134 East Asian ancestry cases, 3,719 East Asian ancestry controls	9p24.1	9	4981601	NR	HNRNPA1P41 - JAK2	ENSG00000220937	ENSG00000096968		35699	2789	rs75900472-C	rs75900472	0	75900472	intergenic_variant	1	0.3496	1e-28	28	(EA)	1.15398	[1.13-1.18]	Affymetrix, Illumina [~ 9000000] (imputed)	N	ulcerative colitis	http://www.ebi.ac.uk/efo/EFO_0000729	GCST003045	Genome-wide genotyping array
2016-11-18	26752265	Bailey JN	2016-01-11	Nat Genet	www.ncbi.nlm.nih.gov/pubmed/26752265	Genome-wide association analysis identifies TXNRD2, ATXN2 and FOXC1 as susceptibility loci for primary open-angle glaucoma.	Glaucoma (primary open-angle)	3,853 European ancestry cases, 33,480 European ancestry controls	2,137 European ancestry cases, 6,699 European ancestry controls, 1,037 Singaporean Chinese ancestry cases, 2,543 Singaporean Chinese ancestry controls	12q24.12	12	111494996	ATXN2	ATXN2			ENSG00000204842			rs7137828-T	rs7137828	0	7137828	intron_variant	0	0.5	9e-10	9.04576	(European)	1.17	NR	Affymetrix, Illumina [6425680] (imputed)	N	open-angle glaucoma	http://www.ebi.ac.uk/efo/EFO_0004190	GCST003342	Genome-wide genotyping array
2016-07-24	26192919	Liu JZ	2015-07-20	Nat Genet	www.ncbi.nlm.nih.gov/pubmed/26192919	Association analyses identify 38 susceptibility loci for inflammatory bowel disease and highlight shared genetic risk across populations.	Crohn's disease	5,956 European ancestry cases, 14,927 European ancestry controls	14,594 European ancestry cases, 26,715 European ancestry controls, 151 Iranian ancestry cases, 342 Iranian ancestry controls, 184 Indian ancestry cases, 990 Indian ancestry controls, 1,690 East Asian ancestry cases, 3,719 East Asian ancestry controls	4q27	4	122240464	NR	KIAA1109			ENSG00000138688			rs7657746-A	rs7657746	0	7657746	intron_variant	0	0.76	2e-09	8.69897	(EA)	1.08902	[1.06-1.12]	Affymetrix, Illumina [~ 9000000] (imputed)	N	Crohn's disease	http://www.ebi.ac.uk/efo/EFO_0000384	GCST003044	Genome-wide genotyping array
2016-11-24	26763881	Kurano M	2016-01-14	J Hum Genet	www.ncbi.nlm.nih.gov/pubmed/26763881	Genome-wide association study of serum lipids confirms previously reported associations as well as new associations of common SNPs within PCSK7 gene with triglyceride.	HDL cholesterol levels	2,994 Japanese ancestry individuals	6,805 Korean ancestry individuals	16q13	16	56959412	HERPUD1, CETP, NUP93, SLC12A3	HERPUD1 - CETP	ENSG00000051108	ENSG00000087237		14548	2511	rs3764261-A	rs3764261	0	3764261	regulatory_region_variant	1	NR	1e-16	16	(Japanese)	0.32	[0.25-0.39] unit increase	Illumina [1294241]	N	high density lipoprotein cholesterol measurement	http://www.ebi.ac.uk/efo/EFO_0004612	GCST003363	Genome-wide genotyping array
2016-07-24	26192919	Liu JZ	2015-07-20	Nat Genet	www.ncbi.nlm.nih.gov/pubmed/26192919	Association analyses identify 38 susceptibility loci for inflammatory bowel disease and highlight shared genetic risk across populations.	Crohn's disease	5,956 European ancestry cases, 14,927 European ancestry controls	14,594 European ancestry cases, 26,715 European ancestry controls, 151 Iranian ancestry cases, 342 Iranian ancestry controls, 184 Indian ancestry cases, 990 Indian ancestry controls, 1,690 East Asian ancestry cases, 3,719 East Asian ancestry controls	12q24.12	12	111569952	SH2B3, ALDH2, ATXN2	ATXN2			ENSG00000204842			rs653178-G	rs653178	0	653178	intron_variant	0	0.4942	7e-08	7.1549	(EA)	1.06675	[1.04-1.09]	Affymetrix, Illumina [~ 9000000] (imputed)	N	Crohn's disease	http://www.ebi.ac.uk/efo/EFO_0000384	GCST003044	Genome-wide genotyping array
2016-07-24	26192919	Liu JZ	2015-07-20	Nat Genet	www.ncbi.nlm.nih.gov/pubmed/26192919	Association analyses identify 38 susceptibility loci for inflammatory bowel disease and highlight shared genetic risk across populations.	Crohn's disease	5,956 European ancestry cases, 14,927 European ancestry controls	14,594 European ancestry cases, 26,715 European ancestry controls, 151 Iranian ancestry cases, 342 Iranian ancestry controls, 184 Indian ancestry cases, 990 Indian ancestry controls, 1,690 East Asian ancestry cases, 3,719 East Asian ancestry controls	9p24.1	9	4981601	NR	HNRNPA1P41 - JAK2	ENSG00000220937	ENSG00000096968		35699	2789	rs75900472-C	rs75900472	0	75900472	intergenic_variant	1	0.3496	4e-34	33.3979	(EA)	1.16154	[1.14-1.19]	Affymetrix, Illumina [~ 9000000] (imputed)	N	Crohn's disease	http://www.ebi.ac.uk/efo/EFO_0000384	GCST003044	Genome-wide genotyping array
2016-07-24	26192919	Liu JZ	2015-07-20	Nat Genet	www.ncbi.nlm.nih.gov/pubmed/26192919	Association analyses identify 38 susceptibility loci for inflammatory bowel disease and highlight shared genetic risk across populations.	Crohn's disease	5,956 European ancestry cases, 14,927 European ancestry controls	14,594 European ancestry cases, 26,715 European ancestry controls, 151 Iranian ancestry cases, 342 Iranian ancestry controls, 184 Indian ancestry cases, 990 Indian ancestry controls, 1,690 East Asian ancestry cases, 3,719 East Asian ancestry controls	6q22.33	6	127956006	NR	THEMIS - PTPRK	ENSG00000275122	ENSG00000273993		37375	12779	rs9491891-?	rs9491891	0	9491891	intergenic_variant	1	NR	3e-16	15.5229	(EA)			Affymetrix, Illumina [~ 9000000] (imputed)	N	Crohn's disease	http://www.ebi.ac.uk/efo/EFO_0000384	GCST003044	Genome-wide genotyping array
2016-07-24	26192919	Liu JZ	2015-07-20	Nat Genet	www.ncbi.nlm.nih.gov/pubmed/26192919	Association analyses identify 38 susceptibility loci for inflammatory bowel disease and highlight shared genetic risk across populations.	Crohn's disease	5,956 European ancestry cases, 14,927 European ancestry controls	14,594 European ancestry cases, 26,715 European ancestry controls, 151 Iranian ancestry cases, 342 Iranian ancestry controls, 184 Indian ancestry cases, 990 Indian ancestry controls, 1,690 East Asian ancestry cases, 3,719 East Asian ancestry controls	10p11.21	10	35006503	NR	LINC02635 - CUL2	ENSG00000283000	ENSG00000108094		30925	2048	rs11010067-G	rs11010067	0	11010067	regulatory_region_variant	1	0.3513	1e-26	26	(EA)	1.14158	[1.12-1.17]	Affymetrix, Illumina [~ 9000000] (imputed)	N	Crohn's disease	http://www.ebi.ac.uk/efo/EFO_0000384	GCST003044	Genome-wide genotyping array
2016-07-24	26192919	Liu JZ	2015-07-20	Nat Genet	www.ncbi.nlm.nih.gov/pubmed/26192919	Association analyses identify 38 susceptibility loci for inflammatory bowel disease and highlight shared genetic risk across populations.	Crohn's disease	5,956 European ancestry cases, 14,927 European ancestry controls	14,594 European ancestry cases, 26,715 European ancestry controls, 151 Iranian ancestry cases, 342 Iranian ancestry controls, 184 Indian ancestry cases, 990 Indian ancestry controls, 1,690 East Asian ancestry cases, 3,719 East Asian ancestry controls	19p13.2	19	10359299	NR	TYK2			ENSG00000105397			rs12720356-C	rs12720356	0	12720356	missense_variant	0	0.08572	3e-11	10.5229	(EA)	1.1541	[1.11-1.2]	Affymetrix, Illumina [~ 9000000] (imputed)	N	Crohn's disease	http://www.ebi.ac.uk/efo/EFO_0000384	GCST003044	Genome-wide genotyping array
2016-07-24	26192919	Liu JZ	2015-07-20	Nat Genet	www.ncbi.nlm.nih.gov/pubmed/26192919	Association analyses identify 38 susceptibility loci for inflammatory bowel disease and highlight shared genetic risk across populations.	Crohn's disease	5,956 European ancestry cases, 14,927 European ancestry controls	14,594 European ancestry cases, 26,715 European ancestry controls, 151 Iranian ancestry cases, 342 Iranian ancestry controls, 184 Indian ancestry cases, 990 Indian ancestry controls, 1,690 East Asian ancestry cases, 3,719 East Asian ancestry controls	6q21	6	105987394	NR	RN7SKP211 - PRDM1	ENSG00000200198	ENSG00000057657		82707	6069	rs7746082-C	rs7746082	0	7746082	regulatory_region_variant	1	0.2869	3e-23	22.5229	(EA)	1.14156	[1.12-1.17]	Affymetrix, Illumina [~ 9000000] (imputed)	N	Crohn's disease	http://www.ebi.ac.uk/efo/EFO_0000384	GCST003044	Genome-wide genotyping array
2016-07-24	26192919	Liu JZ	2015-07-20	Nat Genet	www.ncbi.nlm.nih.gov/pubmed/26192919	Association analyses identify 38 susceptibility loci for inflammatory bowel disease and highlight shared genetic risk across populations.	Crohn's disease	5,956 European ancestry cases, 14,927 European ancestry controls	14,594 European ancestry cases, 26,715 European ancestry controls, 151 Iranian ancestry cases, 342 Iranian ancestry controls, 184 Indian ancestry cases, 990 Indian ancestry controls, 1,690 East Asian ancestry cases, 3,719 East Asian ancestry controls	12q12	12	40362670	NR	LRRK2			ENSG00000188906			rs4768236-C	rs4768236	0	4768236	intron_variant	0	0.3295	4e-21	20.3979	(EA)	1.12388	[1.1-1.15]	Affymetrix, Illumina [~ 9000000] (imputed)	N	Crohn's disease	http://www.ebi.ac.uk/efo/EFO_0000384	GCST003044	Genome-wide genotyping array
2016-11-18	26785701	Wen W	2016-01-20	Sci Rep	www.ncbi.nlm.nih.gov/pubmed/26785701	Genome-wide association studies in East Asians identify new loci for waist-hip ratio and waist circumference.	Waist circumference	up to 44,609 East Asian individuals	up to 25,553 East Asian individuals, up to 230,044 individuals	5q23.2	5	123396542	CEP120	CEP120			ENSG00000168944			rs10051787-T	rs10051787	0	10051787	intron_variant	0	0.404	7e-12	11.1549	(East Asian)	0.04	[0.028-0.052] unit increase	Affymetrix, Illumina [at least 1850000] (imputed)	N	waist circumference	http://www.ebi.ac.uk/efo/EFO_0004342	GCST003335	Genome-wide genotyping array
2016-11-18	26785701	Wen W	2016-01-20	Sci Rep	www.ncbi.nlm.nih.gov/pubmed/26785701	Genome-wide association studies in East Asians identify new loci for waist-hip ratio and waist circumference.	Waist circumference	up to 44,609 East Asian individuals	up to 25,553 East Asian individuals, up to 230,044 individuals	5q23.2	5	123396542	CEP120	CEP120			ENSG00000168944			rs10051787-T	rs10051787	0	10051787	intron_variant	0	0.403627	4e-06	5.39794	(East Asian men)	0.04595	[0.026-0.066] unit increase	Affymetrix, Illumina [at least 1850000] (imputed)	N	waist circumference	http://www.ebi.ac.uk/efo/EFO_0004342	GCST003335	Genome-wide genotyping array
2016-11-18	26785701	Wen W	2016-01-20	Sci Rep	www.ncbi.nlm.nih.gov/pubmed/26785701	Genome-wide association studies in East Asians identify new loci for waist-hip ratio and waist circumference.	Waist circumference	up to 44,609 East Asian individuals	up to 25,553 East Asian individuals, up to 230,044 individuals	5q23.2	5	123396542	CEP120	CEP120			ENSG00000168944			rs10051787-T	rs10051787	0	10051787	intron_variant	0	0.403627	5e-08	7.30103	(East Asian women)	0.03823	[0.024-0.052] unit increase	Affymetrix, Illumina [at least 1850000] (imputed)	N	waist circumference	http://www.ebi.ac.uk/efo/EFO_0004342	GCST003335	Genome-wide genotyping array
2016-11-18	26785701	Wen W	2016-01-20	Sci Rep	www.ncbi.nlm.nih.gov/pubmed/26785701	Genome-wide association studies in East Asians identify new loci for waist-hip ratio and waist circumference.	Waist circumference adjusted for body mass index	up to 44,609 East Asian individuals	up to 24,146 East Asian individuals, up to 229,290 individuals	2p16.1	2	55869757	EFEMP1	EFEMP1			ENSG00000115380			rs3791679-A	rs3791679	0	3791679	intron_variant	0	0.206	5e-14	13.301	(East Asian)	0.029	[0.021-0.037] unit increase	Affymetrix, Illumina [at least 1850000] (imputed)	N	BMI-adjusted waist circumference	http://www.ebi.ac.uk/efo/EFO_0007789	GCST003336	Genome-wide genotyping array
2016-11-18	26785701	Wen W	2016-01-20	Sci Rep	www.ncbi.nlm.nih.gov/pubmed/26785701	Genome-wide association studies in East Asians identify new loci for waist-hip ratio and waist circumference.	Waist circumference adjusted for body mass index	up to 44,609 East Asian individuals	up to 24,146 East Asian individuals, up to 229,290 individuals	12q13.3	12	56316135	CNPY2	CNPY2 - PAN2	ENSG00000257727	ENSG00000135473		16	88	rs3809128-C	rs3809128	0	3809128	non_coding_transcript_exon_variant	1	0.802	4e-09	8.39794	(East Asian)	0.037	[0.025-0.049] unit increase	Affymetrix, Illumina [at least 1850000] (imputed)	N	BMI-adjusted waist circumference	http://www.ebi.ac.uk/efo/EFO_0007789	GCST003336	Genome-wide genotyping array
2016-11-18	26785701	Wen W	2016-01-20	Sci Rep	www.ncbi.nlm.nih.gov/pubmed/26785701	Genome-wide association studies in East Asians identify new loci for waist-hip ratio and waist circumference.	Waist circumference adjusted for body mass index	up to 44,609 East Asian individuals	up to 24,146 East Asian individuals, up to 229,290 individuals	2p16.1	2	55869757	EFEMP1	EFEMP1			ENSG00000115380			rs3791679-A	rs3791679	0	3791679	intron_variant	0	0.75	2e-19	18.699	(non-East Asian)	0.0353	[0.028-0.043] unit increase	Affymetrix, Illumina [at least 1850000] (imputed)	N	BMI-adjusted waist circumference	http://www.ebi.ac.uk/efo/EFO_0007789	GCST003336	Genome-wide genotyping array
2016-11-18	26785701	Wen W	2016-01-20	Sci Rep	www.ncbi.nlm.nih.gov/pubmed/26785701	Genome-wide association studies in East Asians identify new loci for waist-hip ratio and waist circumference.	Waist circumference adjusted for body mass index	up to 44,609 East Asian individuals	up to 24,146 East Asian individuals, up to 229,290 individuals	2p16.1	2	55869757	EFEMP1	EFEMP1			ENSG00000115380			rs3791679-A	rs3791679	0	3791679	intron_variant	0	0.2064	2e-10	9.69897	(East Asian men)	0.04042	[0.028-0.053] unit increase	Affymetrix, Illumina [at least 1850000] (imputed)	N	BMI-adjusted waist circumference	http://www.ebi.ac.uk/efo/EFO_0007789	GCST003336	Genome-wide genotyping array
2016-11-18	26785701	Wen W	2016-01-20	Sci Rep	www.ncbi.nlm.nih.gov/pubmed/26785701	Genome-wide association studies in East Asians identify new loci for waist-hip ratio and waist circumference.	Waist circumference adjusted for body mass index	up to 44,609 East Asian individuals	up to 24,146 East Asian individuals, up to 229,290 individuals	2p16.1	2	55869757	EFEMP1	EFEMP1			ENSG00000115380			rs3791679-A	rs3791679	0	3791679	intron_variant	0	0.2064	6e-07	6.22185	(East Asian women)	0.02433	[0.015-0.034] unit increase	Affymetrix, Illumina [at least 1850000] (imputed)	N	BMI-adjusted waist circumference	http://www.ebi.ac.uk/efo/EFO_0007789	GCST003336	Genome-wide genotyping array
2016-07-24	26192919	Liu JZ	2015-07-20	Nat Genet	www.ncbi.nlm.nih.gov/pubmed/26192919	Association analyses identify 38 susceptibility loci for inflammatory bowel disease and highlight shared genetic risk across populations.	Inflammatory bowel disease	12,882 European ancestry cases, 21,770 European ancestry controls	25,273 European ancestry cases, 26,715 European ancestry controls, 548 Iranian ancestry cases, 342 Iranian ancestry control, 1,423 Indian ancestry cases, 990 Indian ancestry controls, 2,824 East Asian ancestry cases, 3,719 East Asian ancestry controls	9p24.1	9	4981601	NR	HNRNPA1P41 - JAK2	ENSG00000220937	ENSG00000096968		35699	2789	rs75900472-C	rs75900472	0	75900472	intergenic_variant	1	0.3496	5e-48	47.301	(EA)	1.1604	[1.14-1.18]	Affymetrix, Illumina [~ 9000000] (imputed)	N	inflammatory bowel disease	http://www.ebi.ac.uk/efo/EFO_0003767	GCST003043	Genome-wide genotyping array
2016-07-24	26192919	Liu JZ	2015-07-20	Nat Genet	www.ncbi.nlm.nih.gov/pubmed/26192919	Association analyses identify 38 susceptibility loci for inflammatory bowel disease and highlight shared genetic risk across populations.	Inflammatory bowel disease	12,882 European ancestry cases, 21,770 European ancestry controls	25,273 European ancestry cases, 26,715 European ancestry controls, 548 Iranian ancestry cases, 342 Iranian ancestry control, 1,423 Indian ancestry cases, 990 Indian ancestry controls, 2,824 East Asian ancestry cases, 3,719 East Asian ancestry controls	22q13.1	22	39264824	NR	PDGFB - RPL3	ENSG00000100311	ENSG00000100316		19842	48058	rs2143178-?	rs2143178	0	2143178	intron_variant	1	NR	5e-38	37.301	(EA)			Affymetrix, Illumina [~ 9000000] (imputed)	N	inflammatory bowel disease	http://www.ebi.ac.uk/efo/EFO_0003767	GCST003043	Genome-wide genotyping array
2016-07-24	26192919	Liu JZ	2015-07-20	Nat Genet	www.ncbi.nlm.nih.gov/pubmed/26192919	Association analyses identify 38 susceptibility loci for inflammatory bowel disease and highlight shared genetic risk across populations.	Inflammatory bowel disease	12,882 European ancestry cases, 21,770 European ancestry controls	25,273 European ancestry cases, 26,715 European ancestry controls, 548 Iranian ancestry cases, 342 Iranian ancestry control, 1,423 Indian ancestry cases, 990 Indian ancestry controls, 2,824 East Asian ancestry cases, 3,719 East Asian ancestry controls	22q13.1	22	39325740	NR	RPL3 - SYNGR1	ENSG00000100316	ENSG00000100321		5351	24185	rs12627970-G	rs12627970	0	12627970	TF_binding_site_variant	1	0.2081	2e-18	17.699	(EA)	1.11552	[1.09-1.14]	Affymetrix, Illumina [~ 9000000] (imputed)	N	inflammatory bowel disease	http://www.ebi.ac.uk/efo/EFO_0003767	GCST003043	Genome-wide genotyping array
2016-07-24	26192919	Liu JZ	2015-07-20	Nat Genet	www.ncbi.nlm.nih.gov/pubmed/26192919	Association analyses identify 38 susceptibility loci for inflammatory bowel disease and highlight shared genetic risk across populations.	Inflammatory bowel disease	12,882 European ancestry cases, 21,770 European ancestry controls	25,273 European ancestry cases, 26,715 European ancestry controls, 548 Iranian ancestry cases, 342 Iranian ancestry control, 1,423 Indian ancestry cases, 990 Indian ancestry controls, 2,824 East Asian ancestry cases, 3,719 East Asian ancestry controls	19p13.2	19	10359299	NR	TYK2			ENSG00000105397			rs12720356-C	rs12720356	0	12720356	missense_variant	0	0.08572	4e-16	15.3979	(EA)	1.1599	[1.12-1.2]	Affymetrix, Illumina [~ 9000000] (imputed)	N	inflammatory bowel disease	http://www.ebi.ac.uk/efo/EFO_0003767	GCST003043	Genome-wide genotyping array
2016-07-24	26192919	Liu JZ	2015-07-20	Nat Genet	www.ncbi.nlm.nih.gov/pubmed/26192919	Association analyses identify 38 susceptibility loci for inflammatory bowel disease and highlight shared genetic risk across populations.	Inflammatory bowel disease	12,882 European ancestry cases, 21,770 European ancestry controls	25,273 European ancestry cases, 26,715 European ancestry controls, 548 Iranian ancestry cases, 342 Iranian ancestry control, 1,423 Indian ancestry cases, 990 Indian ancestry controls, 2,824 East Asian ancestry cases, 3,719 East Asian ancestry controls	12q12	12	40362670	NR	LRRK2			ENSG00000188906			rs4768236-C	rs4768236	0	4768236	intron_variant	0	0.3295	2e-15	14.699	(EA)	1.08499	[1.06-1.11]	Affymetrix, Illumina [~ 9000000] (imputed)	N	inflammatory bowel disease	http://www.ebi.ac.uk/efo/EFO_0003767	GCST003043	Genome-wide genotyping array
2016-07-24	26192919	Liu JZ	2015-07-20	Nat Genet	www.ncbi.nlm.nih.gov/pubmed/26192919	Association analyses identify 38 susceptibility loci for inflammatory bowel disease and highlight shared genetic risk across populations.	Inflammatory bowel disease	12,882 European ancestry cases, 21,770 European ancestry controls	25,273 European ancestry cases, 26,715 European ancestry controls, 548 Iranian ancestry cases, 342 Iranian ancestry control, 1,423 Indian ancestry cases, 990 Indian ancestry controls, 2,824 East Asian ancestry cases, 3,719 East Asian ancestry controls	2q35	2	218256940	NR	ARPC2 - GPBAR1	ENSG00000163466	ENSG00000179921		2584	2556	rs11677953-?	rs11677953	0	11677953	non_coding_transcript_exon_variant	1	NR	3e-15	14.5229	(EA)			Affymetrix, Illumina [~ 9000000] (imputed)	N	inflammatory bowel disease	http://www.ebi.ac.uk/efo/EFO_0003767	GCST003043	Genome-wide genotyping array
2016-07-24	26192919	Liu JZ	2015-07-20	Nat Genet	www.ncbi.nlm.nih.gov/pubmed/26192919	Association analyses identify 38 susceptibility loci for inflammatory bowel disease and highlight shared genetic risk across populations.	Inflammatory bowel disease	12,882 European ancestry cases, 21,770 European ancestry controls	25,273 European ancestry cases, 26,715 European ancestry controls, 548 Iranian ancestry cases, 342 Iranian ancestry control, 1,423 Indian ancestry cases, 990 Indian ancestry controls, 2,824 East Asian ancestry cases, 3,719 East Asian ancestry controls	2p23.2	2	28413873	NR	FOSL2			ENSG00000075426			rs2279990-?	rs2279990	0	2279990	3_prime_UTR_variant	0	NR	3e-15	14.5229	(EA)			Affymetrix, Illumina [~ 9000000] (imputed)	N	inflammatory bowel disease	http://www.ebi.ac.uk/efo/EFO_0003767	GCST003043	Genome-wide genotyping array
2016-07-24	26192919	Liu JZ	2015-07-20	Nat Genet	www.ncbi.nlm.nih.gov/pubmed/26192919	Association analyses identify 38 susceptibility loci for inflammatory bowel disease and highlight shared genetic risk across populations.	Inflammatory bowel disease	12,882 European ancestry cases, 21,770 European ancestry controls	25,273 European ancestry cases, 26,715 European ancestry controls, 548 Iranian ancestry cases, 342 Iranian ancestry control, 1,423 Indian ancestry cases, 990 Indian ancestry controls, 2,824 East Asian ancestry cases, 3,719 East Asian ancestry controls	4q27	4	122240464	NR	KIAA1109			ENSG00000138688			rs7657746-A	rs7657746	0	7657746	intron_variant	0	0.76	2e-13	12.699	(EA)	1.09074		Affymetrix, Illumina [~ 9000000] (imputed)	N	inflammatory bowel disease	http://www.ebi.ac.uk/efo/EFO_0003767	GCST003043	Genome-wide genotyping array
2016-07-24	26192919	Liu JZ	2015-07-20	Nat Genet	www.ncbi.nlm.nih.gov/pubmed/26192919	Association analyses identify 38 susceptibility loci for inflammatory bowel disease and highlight shared genetic risk across populations.	Inflammatory bowel disease	12,882 European ancestry cases, 21,770 European ancestry controls	25,273 European ancestry cases, 26,715 European ancestry controls, 548 Iranian ancestry cases, 342 Iranian ancestry control, 1,423 Indian ancestry cases, 990 Indian ancestry controls, 2,824 East Asian ancestry cases, 3,719 East Asian ancestry controls	10p11.21	10	35006503	NR	LINC02635 - CUL2	ENSG00000283000	ENSG00000108094		30925	2048	rs11010067-G	rs11010067	0	11010067	regulatory_region_variant	1	0.3513	6e-25	24.2218	(EA)	1.11156	[1.09-1.13]	Affymetrix, Illumina [~ 9000000] (imputed)	N	inflammatory bowel disease	http://www.ebi.ac.uk/efo/EFO_0003767	GCST003043	Genome-wide genotyping array
2016-07-24	26192919	Liu JZ	2015-07-20	Nat Genet	www.ncbi.nlm.nih.gov/pubmed/26192919	Association analyses identify 38 susceptibility loci for inflammatory bowel disease and highlight shared genetic risk across populations.	Inflammatory bowel disease	12,882 European ancestry cases, 21,770 European ancestry controls	25,273 European ancestry cases, 26,715 European ancestry controls, 548 Iranian ancestry cases, 342 Iranian ancestry control, 1,423 Indian ancestry cases, 990 Indian ancestry controls, 2,824 East Asian ancestry cases, 3,719 East Asian ancestry controls	6q21	6	106026874	NR	PRDM1			ENSG00000057657			rs4946717-?	rs4946717	0	4946717	intron_variant	0	NR	4e-22	21.3979	(EA)			Affymetrix, Illumina [~ 9000000] (imputed)	N	inflammatory bowel disease	http://www.ebi.ac.uk/efo/EFO_0003767	GCST003043	Genome-wide genotyping array
2016-11-10	26780889	Below JE	2016-01-19	Sci Rep	www.ncbi.nlm.nih.gov/pubmed/26780889	Meta-analysis of lipid-traits in Hispanics identifies novel loci, population-specific effects, and tissue-specific enrichment of eQTLs.	Cholesterol, total	4,383 Mexican ancestry individuals	7,876 Latin American/Hispanic individuals, European ancestry individuals (Global Lipids Genetics Consortium et al, 2013)	1p13.3	1	109274570	CELSR2	CELSR2			ENSG00000143126			rs7528419-A	rs7528419	0	7528419	3_prime_UTR_variant	0	0.792	9e-27	26.0458	(Hispanic)	0.172	[0.14-0.2] unit increase	Affymetrix [at least 370268] (imputed)	N	total cholesterol measurement	http://www.ebi.ac.uk/efo/EFO_0004574	GCST003302	Genome-wide genotyping array
2016-11-10	26780889	Below JE	2016-01-19	Sci Rep	www.ncbi.nlm.nih.gov/pubmed/26780889	Meta-analysis of lipid-traits in Hispanics identifies novel loci, population-specific effects, and tissue-specific enrichment of eQTLs.	LDL cholesterol	4,383 Mexican ancestry individuals	7,876 Latin American/Hispanic individuals, European ancestry individuals (Global Lipids Genetics Consortium et al, 2013)	1p13.3	1	109275216	CELSR2	CELSR2			ENSG00000143126			rs660240-C	rs660240	0	660240	3_prime_UTR_variant	0	0.793	1e-28	28	(Hispanic)	0.179	[0.15-0.21] unit increase	Affymetrix [at least 370268] (imputed)	N	low density lipoprotein cholesterol measurement	http://www.ebi.ac.uk/efo/EFO_0004611	GCST003303	Genome-wide genotyping array
2016-11-10	26780889	Below JE	2016-01-19	Sci Rep	www.ncbi.nlm.nih.gov/pubmed/26780889	Meta-analysis of lipid-traits in Hispanics identifies novel loci, population-specific effects, and tissue-specific enrichment of eQTLs.	LDL cholesterol	4,383 Mexican ancestry individuals	7,876 Latin American/Hispanic individuals, European ancestry individuals (Global Lipids Genetics Consortium et al, 2013)	2p24.1	2	20994618	APOB	NA - APOB		ENSG00000084674			6811	rs13392272-T	rs13392272	0	13392272	intergenic_variant	1	0.387	2e-12	11.699	(Hispanic)	0.095	[0.068-0.122] unit increase	Affymetrix [at least 370268] (imputed)	N	low density lipoprotein cholesterol measurement	http://www.ebi.ac.uk/efo/EFO_0004611	GCST003303	Genome-wide genotyping array
2016-11-10	26780889	Below JE	2016-01-19	Sci Rep	www.ncbi.nlm.nih.gov/pubmed/26780889	Meta-analysis of lipid-traits in Hispanics identifies novel loci, population-specific effects, and tissue-specific enrichment of eQTLs.	HDL cholesterol	4,383 Mexican ancestry individuals	7,876 Latin American/Hispanic individuals, European ancestry individuals (Global Lipids Genetics Consortium et al, 2013)	11p15.2	11	14482917	COPB1	COPB1			ENSG00000129083			rs7121538-C	rs7121538	0	7121538	intron_variant	0	NR	2e-08	7.69897		0.026	[0.016-0.036] unit increase	Affymetrix [at least 370268] (imputed)	N	high density lipoprotein cholesterol measurement	http://www.ebi.ac.uk/efo/EFO_0004612	GCST003304	Genome-wide genotyping array
2016-09-08	26252872	Li QS	2015-08-07	PLoS One	www.ncbi.nlm.nih.gov/pubmed/26252872	Variations in the FRA10AC1 Fragile Site and 15q21 Are Associated with Cerebrospinal Fluid Aβ1-42 Level.	Cerebral amyloid deposition (PET imaging)	up to 883 European and other ancestry individuals	NA	4q21.23	4	84675083	WDFY3	WDFY3			ENSG00000163625			rs76117213-G	rs76117213	0	76117213	intron_variant	0	0.01	1e-07	7		0.2623	[NR] unit decrease	Illumina [~ 9000000] (imputed)	N	cerebral amyloid deposition measurement	http://www.ebi.ac.uk/efo/EFO_0007707	GCST003073	Genome-wide genotyping array
2016-09-08	26252872	Li QS	2015-08-07	PLoS One	www.ncbi.nlm.nih.gov/pubmed/26252872	Variations in the FRA10AC1 Fragile Site and 15q21 Are Associated with Cerebrospinal Fluid Aβ1-42 Level.	Cerebral amyloid deposition (PET imaging)	up to 883 European and other ancestry individuals	NA	4q21.23	4	84656388	CDS1, WDFY3	CDS1 - WDFY3	ENSG00000163624	ENSG00000163625		5054	13209	rs13152543-A	rs13152543	0	13152543	intergenic_variant	1	0.01	3e-06	5.52288	(correcting APOE e4)	0.2007	[NR] unit decrease	Illumina [~ 9000000] (imputed)	N	cerebral amyloid deposition measurement	http://www.ebi.ac.uk/efo/EFO_0007707	GCST003073	Genome-wide genotyping array
2016-09-08	26252872	Li QS	2015-08-07	PLoS One	www.ncbi.nlm.nih.gov/pubmed/26252872	Variations in the FRA10AC1 Fragile Site and 15q21 Are Associated with Cerebrospinal Fluid Aβ1-42 Level.	Cognitive decline rate in late mild cognitive impairment	472 European ancestry cases, 47 cases	NA	1q24.3	1	171381070	FMO4, PRRC2C	SRP14P4 - GM2AP2	ENSG00000268062	ENSG00000239428		35763	11159	rs115700680-T	rs115700680	0	115700680	intergenic_variant	1	0.01	1e-06	6	(EA)	0.4234	[0.25-0.59] unit increase	Illumina [~ 9000000] (imputed)	N	cognitive decline measurement	http://www.ebi.ac.uk/efo/EFO_0007710	GCST003075	Genome-wide genotyping array
2016-09-08	26252872	Li QS	2015-08-07	PLoS One	www.ncbi.nlm.nih.gov/pubmed/26252872	Variations in the FRA10AC1 Fragile Site and 15q21 Are Associated with Cerebrospinal Fluid Aβ1-42 Level.	Cognitive decline rate in late mild cognitive impairment	472 European ancestry cases, 47 cases	NA	1q24.3	1	171482283	FMO4, PRRC2C	CYCSP53 - PRRC2C	ENSG00000234333	ENSG00000117523		37320	3247	rs116065238-A	rs116065238	0	116065238	intergenic_variant	1	0.0027	2e-10	9.69897	(EA)	0.6235	[0.44-0.81] unit increase	Illumina [~ 9000000] (imputed)	N	cognitive decline measurement	http://www.ebi.ac.uk/efo/EFO_0007710	GCST003075	Genome-wide genotyping array
2016-07-24	26192919	Liu JZ	2015-07-20	Nat Genet	www.ncbi.nlm.nih.gov/pubmed/26192919	Association analyses identify 38 susceptibility loci for inflammatory bowel disease and highlight shared genetic risk across populations.	Inflammatory bowel disease	12,882 European ancestry cases, 21,770 European ancestry controls	25,273 European ancestry cases, 26,715 European ancestry controls, 548 Iranian ancestry cases, 342 Iranian ancestry control, 1,423 Indian ancestry cases, 990 Indian ancestry controls, 2,824 East Asian ancestry cases, 3,719 East Asian ancestry controls	6q22.33	6	127924620	NR	THEMIS - PTPRK	ENSG00000275122	ENSG00000273993		5989	44165	rs13204742-A	rs13204742	0	13204742	intergenic_variant	1	0.1267	5e-10	9.30103	(EA)	1.09595	[1.07-1.12]	Affymetrix, Illumina [~ 9000000] (imputed)	N	inflammatory bowel disease	http://www.ebi.ac.uk/efo/EFO_0003767	GCST003043	Genome-wide genotyping array
2016-07-24	26192919	Liu JZ	2015-07-20	Nat Genet	www.ncbi.nlm.nih.gov/pubmed/26192919	Association analyses identify 38 susceptibility loci for inflammatory bowel disease and highlight shared genetic risk across populations.	Inflammatory bowel disease	12,882 European ancestry cases, 21,770 European ancestry controls	25,273 European ancestry cases, 26,715 European ancestry controls, 548 Iranian ancestry cases, 342 Iranian ancestry control, 1,423 Indian ancestry cases, 990 Indian ancestry controls, 2,824 East Asian ancestry cases, 3,719 East Asian ancestry controls	12q24.12	12	111446804	NR	SH2B3, ATXN2			ENSG00000111252, ENSG00000204842			rs3184504-?	rs3184504	0	3184504	missense_variant	0	NR	1e-09	9	(EA)			Affymetrix, Illumina [~ 9000000] (imputed)	N	inflammatory bowel disease	http://www.ebi.ac.uk/efo/EFO_0003767	GCST003043	Genome-wide genotyping array
2016-07-24	26192919	Liu JZ	2015-07-20	Nat Genet	www.ncbi.nlm.nih.gov/pubmed/26192919	Association analyses identify 38 susceptibility loci for inflammatory bowel disease and highlight shared genetic risk across populations.	Inflammatory bowel disease	12,882 European ancestry cases, 21,770 European ancestry controls	25,273 European ancestry cases, 26,715 European ancestry controls, 548 Iranian ancestry cases, 342 Iranian ancestry control, 1,423 Indian ancestry cases, 990 Indian ancestry controls, 2,824 East Asian ancestry cases, 3,719 East Asian ancestry controls	2q24.2	2	162267541	NR	IFIH1			ENSG00000115267			rs1990760-?	rs1990760	0	1990760	missense_variant	0	NR	4e-10	9.39794	(EA)			Affymetrix, Illumina [~ 9000000] (imputed)	N	inflammatory bowel disease	http://www.ebi.ac.uk/efo/EFO_0003767	GCST003043	Genome-wide genotyping array
2016-11-18	26819262	Zhou Y	2016-01-27	Mult Scler	www.ncbi.nlm.nih.gov/pubmed/26819262	Genetic loci for Epstein-Barr virus nuclear antigen-1 are associated with risk of multiple sclerosis.	Epstein Barr virus nuclear antigen 1 IgG levels or multiple sclerosis	3,599 individuals, 1,956 Mexican American individuals, 5,545 European ancestry multiple sclerosis cases, 12,153 European ancestry non-multiple sclerosis controls		3q13.33	3	122051692	ILDR1	Y_RNA - CD86	ENSG00000206822	ENSG00000114013		26388	3670	rs2255214-T	rs2255214	0	2255214	intergenic_variant	1	NR	5e-08	7.30103				Illumina [up to 2529394] (imputed)	N	Epstein Barr virus nuclear antigen 1 IgG measurement, multiple sclerosis	http://www.ebi.ac.uk/efo/EFO_0007790, http://purl.obolibrary.org/obo/MONDO_0005301	GCST003340	Genome-wide genotyping array
2016-09-08	26252872	Li QS	2015-08-07	PLoS One	www.ncbi.nlm.nih.gov/pubmed/26252872	Variations in the FRA10AC1 Fragile Site and 15q21 Are Associated with Cerebrospinal Fluid Aβ1-42 Level.	Cognitive decline rate in late mild cognitive impairment	472 European ancestry cases, 47 cases	NA	6q26	6	160979870	PLG, MAP3K4	NA - MAP3K4-AS1		ENSG00000272841			10448	rs150919447-G	rs150919447	0	150919447	intron_variant	1	0.01	7e-07	6.1549	(EA)	0.4276	[0.26-0.59] unit increase	Illumina [~ 9000000] (imputed)	N	cognitive decline measurement	http://www.ebi.ac.uk/efo/EFO_0007710	GCST003075	Genome-wide genotyping array
2016-09-08	26252872	Li QS	2015-08-07	PLoS One	www.ncbi.nlm.nih.gov/pubmed/26252872	Variations in the FRA10AC1 Fragile Site and 15q21 Are Associated with Cerebrospinal Fluid Aβ1-42 Level.	Cognitive decline rate in late mild cognitive impairment	472 European ancestry cases, 47 cases	NA	5q31.1	5	133794260	FSTL4, C5orf15							rs185894886-G	rs185894886	0	185894886	intergenic_variant	1	0.01	9e-07	6.04576	(EA)	0.4512	[0.27-0.63] unit increase	Illumina [~ 9000000] (imputed)	N	cognitive decline measurement	http://www.ebi.ac.uk/efo/EFO_0007710	GCST003075	Genome-wide genotyping array
2016-09-08	26252872	Li QS	2015-08-07	PLoS One	www.ncbi.nlm.nih.gov/pubmed/26252872	Variations in the FRA10AC1 Fragile Site and 15q21 Are Associated with Cerebrospinal Fluid Aβ1-42 Level.	Cognitive decline rate in late mild cognitive impairment	472 European ancestry cases, 47 cases	NA	4p15.2	4	23848945	PPARGC1A	PPARGC1A			ENSG00000109819			rs188794202-C	rs188794202	0	188794202	intron_variant	0	0.0014	1e-07	7	(EA)	0.5678	[0.36-0.78] unit decrease	Illumina [~ 9000000] (imputed)	N	cognitive decline measurement	http://www.ebi.ac.uk/efo/EFO_0007710	GCST003075	Genome-wide genotyping array
2016-08-05	26242244	Ma Y	2015-08-05	Sci Rep	www.ncbi.nlm.nih.gov/pubmed/26242244	Association of chromosome 5q21.3 polymorphisms with the exploratory eye movement dysfunction in schizophrenia.	Exploratory eye movement dysfunction in schizophrenia (total eye scanning length)	128 Han Chinese ancestry cases	NA	3p21.1	3	54182090	NR	CACNA2D3			ENSG00000157445			rs9809064-?	rs9809064	0	9809064	intron_variant	0		2e-06	5.69897		81.56	[42.3-120.82] unit decrease	Illumina [498648]	N	exploratory eye movement measurement	http://www.ebi.ac.uk/efo/EFO_0007700	GCST003066	Genome-wide genotyping array
2016-09-08	26252872	Li QS	2015-08-07	PLoS One	www.ncbi.nlm.nih.gov/pubmed/26252872	Variations in the FRA10AC1 Fragile Site and 15q21 Are Associated with Cerebrospinal Fluid Aβ1-42 Level.	Cognitive decline rate in late mild cognitive impairment	472 European ancestry cases, 47 cases	NA	5q34	5	162064381	GABRA1, GABRG2	GABRG2			ENSG00000113327			rs209345-T	rs209345	0	209345	intron_variant	0	0.08	6e-07	6.22185	(EA)	0.2435	[0.15-0.34] unit increase	Illumina [~ 9000000] (imputed)	N	cognitive decline measurement	http://www.ebi.ac.uk/efo/EFO_0007710	GCST003075	Genome-wide genotyping array
2016-09-08	26252872	Li QS	2015-08-07	PLoS One	www.ncbi.nlm.nih.gov/pubmed/26252872	Variations in the FRA10AC1 Fragile Site and 15q21 Are Associated with Cerebrospinal Fluid Aβ1-42 Level.	Cognitive decline rate in late mild cognitive impairment	472 European ancestry cases, 47 cases	NA	1p36.12	1	20772323	HP1BP3	HP1BP3			ENSG00000127483			rs55961051-G	rs55961051	0	55961051	intron_variant	0	0.01	1e-07	7	(EA)	0.5693	[0.36-0.78] unit increase	Illumina [~ 9000000] (imputed)	N	cognitive decline measurement	http://www.ebi.ac.uk/efo/EFO_0007710	GCST003075	Genome-wide genotyping array
2016-09-08	26252872	Li QS	2015-08-07	PLoS One	www.ncbi.nlm.nih.gov/pubmed/26252872	Variations in the FRA10AC1 Fragile Site and 15q21 Are Associated with Cerebrospinal Fluid Aβ1-42 Level.	Cognitive decline rate in late mild cognitive impairment	472 European ancestry cases, 47 cases	NA	20q13.31	20	56719418	TFAP2C, BMP7	PTMAP6 - RNU6-929P	ENSG00000237000	ENSG00000207158		17904	66563	rs6092354-G	rs6092354	0	6092354	intergenic_variant	1	0.11	2e-07	6.69897	(EA)	0.6324	[0.4-0.87] unit increase	Illumina [~ 9000000] (imputed)	N	cognitive decline measurement	http://www.ebi.ac.uk/efo/EFO_0007710	GCST003075	Genome-wide genotyping array
2016-09-08	26252872	Li QS	2015-08-07	PLoS One	www.ncbi.nlm.nih.gov/pubmed/26252872	Variations in the FRA10AC1 Fragile Site and 15q21 Are Associated with Cerebrospinal Fluid Aβ1-42 Level.	Cognitive decline rate in late mild cognitive impairment	472 European ancestry cases, 47 cases	NA	1p31.2	1	68698339	DEPDC1, LRRC7	NA - KRT8P21		ENSG00000229636			4406453	rs74852193-G	rs74852193	0	74852193	non_coding_transcript_exon_variant	1	0.03	7e-08	7.1549	(EA)	0.2625	[0.17-0.36] unit increase	Illumina [~ 9000000] (imputed)	N	cognitive decline measurement	http://www.ebi.ac.uk/efo/EFO_0007710	GCST003075	Genome-wide genotyping array
2016-09-08	26252872	Li QS	2015-08-07	PLoS One	www.ncbi.nlm.nih.gov/pubmed/26252872	Variations in the FRA10AC1 Fragile Site and 15q21 Are Associated with Cerebrospinal Fluid Aβ1-42 Level.	Cognitive decline rate in late mild cognitive impairment	472 European ancestry cases, 47 cases	NA	2p25.3	2	3172644	MYT1L, TSSC1	LINC01250 - EIPR1	ENSG00000234423	ENSG00000032389		46618	16281	rs7581969-C	rs7581969	0	7581969	regulatory_region_variant	1	0.04	5e-10	9.30103	(EA)	0.5508	[0.38-0.72] unit increase	Illumina [~ 9000000] (imputed)	N	cognitive decline measurement	http://www.ebi.ac.uk/efo/EFO_0007710	GCST003075	Genome-wide genotyping array
2016-08-05	26242244	Ma Y	2015-08-05	Sci Rep	www.ncbi.nlm.nih.gov/pubmed/26242244	Association of chromosome 5q21.3 polymorphisms with the exploratory eye movement dysfunction in schizophrenia.	Exploratory eye movement dysfunction in schizophrenia (cognitive search score)	128 Han Chinese ancestry cases	NA	4q21.21	4	80152066	PRDM8	ANTXR2 - RPSAP39	ENSG00000163297	ENSG00000244002		26612	9063	rs2867695-?	rs2867695	0	2867695	intergenic_variant	1	NR	4e-06	5.39794		1.412	[0.84-1.99] unit decrease	Illumina [498648]	N	exploratory eye movement measurement	http://www.ebi.ac.uk/efo/EFO_0007700	GCST003064	Genome-wide genotyping array
2016-12-01	26818947	Imamura M	2016-01-28	Nat Commun	www.ncbi.nlm.nih.gov/pubmed/26818947	Genome-wide association studies in the Japanese population identify seven novel loci for type 2 diabetes.	Type 2 diabetes	15,463 Japanese ancestry cases, 26,183 Japanese ancestry controls	20,490 East Asian ancestry cases, 22,922 East Asian ancestry controls, 38,947 European ancestry cases, 121,903 European ancestry controls, 10,587 South Asian ancestry cases, 14,378 South Asian ancestry controls, 3,848 Mexican/Latino cases, 4,366 Mexican/Latino controls	10q25.2	10	112994312	TCF7L2	TCF7L2			ENSG00000148737			rs34872471-C	rs34872471	0	34872471	intron_variant	0	NR	3e-23	22.5229	(Japanese)	1.42882	[1.33153664655159-1.53322028389107]	Illumina [7521072] (imputed)	N	type 2 diabetes mellitus	http://purl.obolibrary.org/obo/MONDO_0005148	GCST003400	Genome-wide genotyping array
2016-12-01	26818947	Imamura M	2016-01-28	Nat Commun	www.ncbi.nlm.nih.gov/pubmed/26818947	Genome-wide association studies in the Japanese population identify seven novel loci for type 2 diabetes.	Type 2 diabetes	15,463 Japanese ancestry cases, 26,183 Japanese ancestry controls	20,490 East Asian ancestry cases, 22,922 East Asian ancestry controls, 38,947 European ancestry cases, 121,903 European ancestry controls, 10,587 South Asian ancestry cases, 14,378 South Asian ancestry controls, 3,848 Mexican/Latino cases, 4,366 Mexican/Latino controls	11p15.5	11	2620807	KCNQ1	KCNQ1, KCNQ1OT1			ENSG00000053918, ENSG00000269821			rs117601636-A	rs117601636	0	117601636	non_coding_transcript_exon_variant	0	NR	1e-07	7	(Japanese)	1.15959	[1.09783-1.22483]	Illumina [7521072] (imputed)	N	type 2 diabetes mellitus	http://purl.obolibrary.org/obo/MONDO_0005148	GCST003400	Genome-wide genotyping array
2016-12-01	26818947	Imamura M	2016-01-28	Nat Commun	www.ncbi.nlm.nih.gov/pubmed/26818947	Genome-wide association studies in the Japanese population identify seven novel loci for type 2 diabetes.	Type 2 diabetes	15,463 Japanese ancestry cases, 26,183 Japanese ancestry controls	20,490 East Asian ancestry cases, 22,922 East Asian ancestry controls, 38,947 European ancestry cases, 121,903 European ancestry controls, 10,587 South Asian ancestry cases, 14,378 South Asian ancestry controls, 3,848 Mexican/Latino cases, 4,366 Mexican/Latino controls	3q21.1	3	123421016	ADCY5	ADCY5			ENSG00000173175			rs79223353-G	rs79223353	0	79223353	intron_variant	0	NR	7e-06	5.1549	(Japanese)	1.08275	[1.04587-1.12092]	Illumina [7521072] (imputed)	N	type 2 diabetes mellitus	http://purl.obolibrary.org/obo/MONDO_0005148	GCST003400	Genome-wide genotyping array
2016-12-01	26818947	Imamura M	2016-01-28	Nat Commun	www.ncbi.nlm.nih.gov/pubmed/26818947	Genome-wide association studies in the Japanese population identify seven novel loci for type 2 diabetes.	Type 2 diabetes	15,463 Japanese ancestry cases, 26,183 Japanese ancestry controls	20,490 East Asian ancestry cases, 22,922 East Asian ancestry controls, 38,947 European ancestry cases, 121,903 European ancestry controls, 10,587 South Asian ancestry cases, 14,378 South Asian ancestry controls, 3,848 Mexican/Latino cases, 4,366 Mexican/Latino controls	7q32.1	7	127561610	GCC1	CACNA2D1 - GCC1	ENSG00000153956	ENSG00000179562		45117833	19018	rs62481355-T	rs62481355	0	62481355	intergenic_variant	1	NR	3e-07	6.52288	(Japanese)	1.0909	[1.05521-1.12779]	Illumina [7521072] (imputed)	N	type 2 diabetes mellitus	http://purl.obolibrary.org/obo/MONDO_0005148	GCST003400	Genome-wide genotyping array
2016-12-01	26818947	Imamura M	2016-01-28	Nat Commun	www.ncbi.nlm.nih.gov/pubmed/26818947	Genome-wide association studies in the Japanese population identify seven novel loci for type 2 diabetes.	Type 2 diabetes	15,463 Japanese ancestry cases, 26,183 Japanese ancestry controls	20,490 East Asian ancestry cases, 22,922 East Asian ancestry controls, 38,947 European ancestry cases, 121,903 European ancestry controls, 10,587 South Asian ancestry cases, 14,378 South Asian ancestry controls, 3,848 Mexican/Latino cases, 4,366 Mexican/Latino controls	1q21.3	1	154364240	ATP8B2	ATP8B2 - RPSAP17	ENSG00000143515	ENSG00000226855		12936	13967	rs67156297-A	rs67156297	0	67156297	intergenic_variant	1	0.087	2e-08	7.69897	(Japanese)	1.14	[1.09-1.19]	Illumina [7521072] (imputed)	N	type 2 diabetes mellitus	http://purl.obolibrary.org/obo/MONDO_0005148	GCST003400	Genome-wide genotyping array
2016-12-01	26818947	Imamura M	2016-01-28	Nat Commun	www.ncbi.nlm.nih.gov/pubmed/26818947	Genome-wide association studies in the Japanese population identify seven novel loci for type 2 diabetes.	Type 2 diabetes	15,463 Japanese ancestry cases, 26,183 Japanese ancestry controls	20,490 East Asian ancestry cases, 22,922 East Asian ancestry controls, 38,947 European ancestry cases, 121,903 European ancestry controls, 10,587 South Asian ancestry cases, 14,378 South Asian ancestry controls, 3,848 Mexican/Latino cases, 4,366 Mexican/Latino controls	11p15.4	11	2837210	KCNQ1	KCNQ1			ENSG00000053918			rs2237896-G	rs2237896	0	2237896	intron_variant	0	NR	3e-70	69.5229	(Japanese)	1.32546	[1.28479-1.36741]	Illumina [7521072] (imputed)	N	type 2 diabetes mellitus	http://purl.obolibrary.org/obo/MONDO_0005148	GCST003400	Genome-wide genotyping array
2016-07-24	26192919	Liu JZ	2015-07-20	Nat Genet	www.ncbi.nlm.nih.gov/pubmed/26192919	Association analyses identify 38 susceptibility loci for inflammatory bowel disease and highlight shared genetic risk across populations.	Inflammatory bowel disease	12,882 European ancestry cases, 21,770 European ancestry controls	25,273 European ancestry cases, 26,715 European ancestry controls, 548 Iranian ancestry cases, 342 Iranian ancestry control, 1,423 Indian ancestry cases, 990 Indian ancestry controls, 2,824 East Asian ancestry cases, 3,719 East Asian ancestry controls	12q24.12	12	111569952	SH2B3, ALDH2, ATXN2	ATXN2			ENSG00000204842			rs653178-G	rs653178	0	653178	intron_variant	0	0.4942	1e-08	8	(EA)	1.05801	[1.04-1.08]	Affymetrix, Illumina [~ 9000000] (imputed)	N	inflammatory bowel disease	http://www.ebi.ac.uk/efo/EFO_0003767	GCST003043	Genome-wide genotyping array
2016-07-24	26192919	Liu JZ	2015-07-20	Nat Genet	www.ncbi.nlm.nih.gov/pubmed/26192919	Association analyses identify 38 susceptibility loci for inflammatory bowel disease and highlight shared genetic risk across populations.	Inflammatory bowel disease	12,882 European ancestry cases, 21,770 European ancestry controls	25,273 European ancestry cases, 26,715 European ancestry controls, 548 Iranian ancestry cases, 342 Iranian ancestry control, 1,423 Indian ancestry cases, 990 Indian ancestry controls, 2,824 East Asian ancestry cases, 3,719 East Asian ancestry controls	18q23	18	79460616	NFATC1, TST	NFATC1			ENSG00000131196			rs7236492-G	rs7236492	0	7236492	non_coding_transcript_exon_variant	0	0.85	1e-08	8	(EA)	1.08357		Affymetrix, Illumina [~ 9000000] (imputed)	N	inflammatory bowel disease	http://www.ebi.ac.uk/efo/EFO_0003767	GCST003043	Genome-wide genotyping array
2016-12-01	26818947	Imamura M	2016-01-28	Nat Commun	www.ncbi.nlm.nih.gov/pubmed/26818947	Genome-wide association studies in the Japanese population identify seven novel loci for type 2 diabetes.	Type 2 diabetes	15,463 Japanese ancestry cases, 26,183 Japanese ancestry controls	20,490 East Asian ancestry cases, 22,922 East Asian ancestry controls, 38,947 European ancestry cases, 121,903 European ancestry controls, 10,587 South Asian ancestry cases, 14,378 South Asian ancestry controls, 3,848 Mexican/Latino cases, 4,366 Mexican/Latino controls	1q21.3	1	154364240	ATP8B2	ATP8B2 - RPSAP17	ENSG00000143515	ENSG00000226855		12936	13967	rs67156297-A	rs67156297	0	67156297	intergenic_variant	1	NR	5e-06	5.30103		1.05	[ 1.03 - 1.08 ]	Illumina [7521072] (imputed)	N	type 2 diabetes mellitus	http://purl.obolibrary.org/obo/MONDO_0005148	GCST003400	Genome-wide genotyping array
2016-09-08	26252872	Li QS	2015-08-07	PLoS One	www.ncbi.nlm.nih.gov/pubmed/26252872	Variations in the FRA10AC1 Fragile Site and 15q21 Are Associated with Cerebrospinal Fluid Aβ1-42 Level.	Cognitive decline rate in late mild cognitive impairment	472 European ancestry cases, 47 cases	NA	1p31.2	1	68700883	DEPDC1, LRRC7							rs114886597-A	rs114886597	0	114886597	intron_variant	1	0.02	6e-06	5.22185		0.2219	[0.13-0.32] unit increase	Illumina [~ 9000000] (imputed)	N	cognitive decline measurement	http://www.ebi.ac.uk/efo/EFO_0007710	GCST003075	Genome-wide genotyping array
2016-09-08	26252872	Li QS	2015-08-07	PLoS One	www.ncbi.nlm.nih.gov/pubmed/26252872	Variations in the FRA10AC1 Fragile Site and 15q21 Are Associated with Cerebrospinal Fluid Aβ1-42 Level.	Cognitive decline rate in late mild cognitive impairment	472 European ancestry cases, 47 cases	NA	1q24.3	1	171381070	FMO4, PRRC2C	SRP14P4 - GM2AP2	ENSG00000268062	ENSG00000239428		35763	11159	rs115700680-T	rs115700680	0	115700680	intergenic_variant	1	0.01	9e-07	6.04576		0.4223	[0.26-0.59] unit increase	Illumina [~ 9000000] (imputed)	N	cognitive decline measurement	http://www.ebi.ac.uk/efo/EFO_0007710	GCST003075	Genome-wide genotyping array
2016-09-08	26252872	Li QS	2015-08-07	PLoS One	www.ncbi.nlm.nih.gov/pubmed/26252872	Variations in the FRA10AC1 Fragile Site and 15q21 Are Associated with Cerebrospinal Fluid Aβ1-42 Level.	Cognitive decline rate in late mild cognitive impairment	472 European ancestry cases, 47 cases	NA	1q24.3	1	171482283	FMO4, PRRC2C	CYCSP53 - PRRC2C	ENSG00000234333	ENSG00000117523		37320	3247	rs116065238-A	rs116065238	0	116065238	intergenic_variant	1	0.0027	2e-10	9.69897		0.6201	[0.43-0.81] unit increase	Illumina [~ 9000000] (imputed)	N	cognitive decline measurement	http://www.ebi.ac.uk/efo/EFO_0007710	GCST003075	Genome-wide genotyping array
2016-09-08	26252872	Li QS	2015-08-07	PLoS One	www.ncbi.nlm.nih.gov/pubmed/26252872	Variations in the FRA10AC1 Fragile Site and 15q21 Are Associated with Cerebrospinal Fluid Aβ1-42 Level.	Cognitive decline rate in late mild cognitive impairment	472 European ancestry cases, 47 cases	NA	2p25.3	2	1911740	MYT1L	MYT1L			ENSG00000186487			rs7584755-C	rs7584755	0	7584755	intron_variant	0	0.03	3e-07	6.52288		0.4674	[0.29-0.64] unit decrease	Illumina [~ 9000000] (imputed)	N	cognitive decline measurement	http://www.ebi.ac.uk/efo/EFO_0007710	GCST003075	Genome-wide genotyping array
2016-09-08	26252872	Li QS	2015-08-07	PLoS One	www.ncbi.nlm.nih.gov/pubmed/26252872	Variations in the FRA10AC1 Fragile Site and 15q21 Are Associated with Cerebrospinal Fluid Aβ1-42 Level.	Cognitive decline rate in late mild cognitive impairment	472 European ancestry cases, 47 cases	NA	2p25.3	2	3168181	MYT1L, TSSC1	LINC01250 - EIPR1	ENSG00000234423	ENSG00000032389		42155	20744	rs12624302-T	rs12624302	0	12624302	intergenic_variant	1	0.04	7e-09	8.1549		0.4923	[0.33-0.66] unit increase	Illumina [~ 9000000] (imputed)	N	cognitive decline measurement	http://www.ebi.ac.uk/efo/EFO_0007710	GCST003075	Genome-wide genotyping array
2016-09-08	26252872	Li QS	2015-08-07	PLoS One	www.ncbi.nlm.nih.gov/pubmed/26252872	Variations in the FRA10AC1 Fragile Site and 15q21 Are Associated with Cerebrospinal Fluid Aβ1-42 Level.	Cognitive decline rate in late mild cognitive impairment	472 European ancestry cases, 47 cases	NA	4p15.2	4	23792721	PPARGC1A	PPARGC1A			ENSG00000109819			rs41359445-A	rs41359445	0	41359445	3_prime_UTR_variant	0	0.01	7e-08	7.1549		0.6109	[0.39-0.83] unit decrease	Illumina [~ 9000000] (imputed)	N	cognitive decline measurement	http://www.ebi.ac.uk/efo/EFO_0007710	GCST003075	Genome-wide genotyping array
2016-09-08	26252872	Li QS	2015-08-07	PLoS One	www.ncbi.nlm.nih.gov/pubmed/26252872	Variations in the FRA10AC1 Fragile Site and 15q21 Are Associated with Cerebrospinal Fluid Aβ1-42 Level.	Cognitive decline rate in late mild cognitive impairment	472 European ancestry cases, 47 cases	NA	5q31.1	5	133794260	FSTL4, C5orf15							rs185894886-G	rs185894886	0	185894886	intergenic_variant	1	0.01	7e-06	5.1549		0.3968	[0.23-0.57] unit increase	Illumina [~ 9000000] (imputed)	N	cognitive decline measurement	http://www.ebi.ac.uk/efo/EFO_0007710	GCST003075	Genome-wide genotyping array
2016-09-08	26252872	Li QS	2015-08-07	PLoS One	www.ncbi.nlm.nih.gov/pubmed/26252872	Variations in the FRA10AC1 Fragile Site and 15q21 Are Associated with Cerebrospinal Fluid Aβ1-42 Level.	Cognitive decline rate in late mild cognitive impairment	472 European ancestry cases, 47 cases	NA	6q26	6	160979870	PLG, MAP3K4	NA - MAP3K4-AS1		ENSG00000272841			10448	rs150919447-G	rs150919447	0	150919447	intron_variant	1	0.01	2e-06	5.69897		0.408	[0.24-0.57] unit increase	Illumina [~ 9000000] (imputed)	N	cognitive decline measurement	http://www.ebi.ac.uk/efo/EFO_0007710	GCST003075	Genome-wide genotyping array
2016-09-08	26252872	Li QS	2015-08-07	PLoS One	www.ncbi.nlm.nih.gov/pubmed/26252872	Variations in the FRA10AC1 Fragile Site and 15q21 Are Associated with Cerebrospinal Fluid Aβ1-42 Level.	Cerebral amyloid deposition in APOEe4 non-carriers (PET imaging)	370 European and other ancestry APOEe4 non-carriers	NA	12q12	12	40638290	LRRK2, CNTN1	MUC19 - CNTN1	ENSG00000205592	ENSG00000018236		67458	54149	rs4594074-A	rs4594074	0	4594074	intergenic_variant	1	0.9	9e-08	7.04576		0.4642	[NR] unit increase	Illumina [~ 9000000] (imputed)	N	cerebral amyloid deposition measurement	http://www.ebi.ac.uk/efo/EFO_0007707	GCST003074	Genome-wide genotyping array
2016-09-08	26252872	Li QS	2015-08-07	PLoS One	www.ncbi.nlm.nih.gov/pubmed/26252872	Variations in the FRA10AC1 Fragile Site and 15q21 Are Associated with Cerebrospinal Fluid Aβ1-42 Level.	Cerebral amyloid deposition in APOEe4 non-carriers (PET imaging)	370 European and other ancestry APOEe4 non-carriers	NA	17q24.3	17	70046061	MAP2K6, KCNJ16	LINC01497 - LINC01028	ENSG00000237560	ENSG00000267603		51216	5216	rs149001306-G	rs149001306	0	149001306	intron_variant	1	0.02	6e-07	6.22185		0.4268	[NR] unit decrease	Illumina [~ 9000000] (imputed)	N	cerebral amyloid deposition measurement	http://www.ebi.ac.uk/efo/EFO_0007707	GCST003074	Genome-wide genotyping array
2016-09-08	26252872	Li QS	2015-08-07	PLoS One	www.ncbi.nlm.nih.gov/pubmed/26252872	Variations in the FRA10AC1 Fragile Site and 15q21 Are Associated with Cerebrospinal Fluid Aβ1-42 Level.	Cerebral amyloid deposition in APOEe4 non-carriers (PET imaging)	370 European and other ancestry APOEe4 non-carriers	NA	21q22.11	21	33902661	ATP5O	ITSN1 - ATP5PO	ENSG00000205726	ENSG00000241837		2800	792	rs118136136-T	rs118136136	0	118136136	intron_variant	1	0.09	9e-07	6.04576		0.3363	[NR] unit decrease	Illumina [~ 9000000] (imputed)	N	cerebral amyloid deposition measurement	http://www.ebi.ac.uk/efo/EFO_0007707	GCST003074	Genome-wide genotyping array
2016-09-08	26252872	Li QS	2015-08-07	PLoS One	www.ncbi.nlm.nih.gov/pubmed/26252872	Variations in the FRA10AC1 Fragile Site and 15q21 Are Associated with Cerebrospinal Fluid Aβ1-42 Level.	Cerebrospinal T-tau levels	up to 189 European and other ancestry early mild cognitive impairment cases, up to 251 European and other ancestry late mild cognitive impairment cases, up to 121 European and other ancestry Alzheimer's disease cases, up to 215 European and other ancestry healthy controls	up to 3 European and other ancestry significant memory concern cases, up to 57 European and other ancestry early mild cognitive impairment cases, up to 61 European and other ancestry late mild cognitive impairment cases, up to 62 European and other ancestry Alzheimer's disease cases, up to 21 European and other ancestry healthy controls	7q34	7	140933681	BRAF, MRPS33	BRAF - CCT4P1	ENSG00000157764	ENSG00000242703		8752	64271	rs79811809-A	rs79811809	0	79811809	intergenic_variant	1	0.04	3e-07	6.52288		0.2394	[NR] unit increase	Illumina [~ 9000000] (imputed)	N	cerebrospinal fluid biomarker measurement, t-tau measurement	http://www.ebi.ac.uk/efo/EFO_0006794, http://www.ebi.ac.uk/efo/EFO_0004760	GCST003070	Genome-wide genotyping array
2016-09-08	26252872	Li QS	2015-08-07	PLoS One	www.ncbi.nlm.nih.gov/pubmed/26252872	Variations in the FRA10AC1 Fragile Site and 15q21 Are Associated with Cerebrospinal Fluid Aβ1-42 Level.	Cerebrospinal fluid t-tau:AB1-42 ratio	up to 189 European and other ancestry early mild cognitive impairment cases, up to 251 European and other ancestry late mild cognitive impairment cases, up to 121 European and other ancestry Alzheimer's disease cases, up to 215 European and other ancestry health	up to 3 European and other ancestry significant memory concern cases, up to 57 European and other ancestry early mild cognitive impairment cases, up to 61 European and other ancestry late mild cognitive impairment cases, up to 62 European and other ancestry Alzheimer's disease cases, up to 21 European and other ancestry healthy controls	7q34	7	140933681	BRAF, MRPS33	BRAF - CCT4P1	ENSG00000157764	ENSG00000242703		8752	64271	rs79811809-A	rs79811809	0	79811809	intergenic_variant	1	0.04	7e-06	5.1549		0.2638	[NR] unit increase	Illumina [~ 9000000] (imputed)	N	t-tau:beta-amyloid 1-42 ratio measurement	http://www.ebi.ac.uk/efo/EFO_0007708	GCST003079	Genome-wide genotyping array
2016-11-17	26776603	Honne K	2016-01-18	Arthritis Res Ther	www.ncbi.nlm.nih.gov/pubmed/26776603	A longitudinal genome-wide association study of anti-tumor necrosis factor response among Japanese patients with rheumatoid arthritis.	Response to anti-TNF therapy in rheumatoid arthritis	31 Japanese ancestry mild cases, 282 Japanese ancestry moderate cases, 131 Japanese ancestry severe cases	NA	6q15	6	90499109	MAP3K7, BACH2	NA - MAP3K7		ENSG00000135341			14464	rs284515-G	rs284515	0	284515	intergenic_variant	1	0.17	7e-07	6.1549	(GEE model, response at both 3 and 6 months)	0.35	[0.21-0.49] unit increase	Illumina [4253138] (imputed)	N	response to TNF antagonist	http://www.ebi.ac.uk/efo/EFO_0004653	GCST003329	Genome-wide genotyping array
2016-11-17	26776603	Honne K	2016-01-18	Arthritis Res Ther	www.ncbi.nlm.nih.gov/pubmed/26776603	A longitudinal genome-wide association study of anti-tumor necrosis factor response among Japanese patients with rheumatoid arthritis.	Response to anti-TNF therapy in rheumatoid arthritis	31 Japanese ancestry mild cases, 282 Japanese ancestry moderate cases, 131 Japanese ancestry severe cases	NA	6q15	6	90498823	MAP3K7, BACH2	NA - MAP3K7		ENSG00000135341			14750	rs284511-C	rs284511	0	284511	intergenic_variant	1	0.33	3e-08	7.52288	(response at 6 months)	0.41	[NR] unit increase	Illumina [4253138] (imputed)	N	response to TNF antagonist	http://www.ebi.ac.uk/efo/EFO_0004653	GCST003329	Genome-wide genotyping array
2016-12-08	26830138	Herold C	2016-02-02	Mol Psychiatry	www.ncbi.nlm.nih.gov/pubmed/26830138	Family-based association analyses of imputed genotypes reveal genome-wide significant association of Alzheimer's disease with OSBPL6, PTPRG, and PDCL3.	Alzheimer disease and age of onset	2,478 European ancestry cases, 979 ancestry controls both from the same 1,070 families	NA	7q31.32	7	122425165	Intergenic	CADPS2			ENSG00000081803			rs12706411-T	rs12706411	0	12706411	intron_variant	0	NR	8e-07	6.09691	(between families)	4.928	unit increase	Affymetrix [up to 15107142] (imputed)	N	Alzheimer disease, age at onset	http://purl.obolibrary.org/obo/MONDO_0004975, http://www.ebi.ac.uk/efo/EFO_0004847	GCST003427	Genome-wide genotyping array
2016-12-08	26830138	Herold C	2016-02-02	Mol Psychiatry	www.ncbi.nlm.nih.gov/pubmed/26830138	Family-based association analyses of imputed genotypes reveal genome-wide significant association of Alzheimer's disease with OSBPL6, PTPRG, and PDCL3.	Alzheimer disease and age of onset	2,478 European ancestry cases, 979 ancestry controls both from the same 1,070 families	NA	6q13	6	75180632	Intergenic	COL12A1			ENSG00000111799			rs36099249-T	rs36099249	0	36099249	intron_variant	0	NR	7e-08	7.1549	(between families)	5.39	unit decrease	Affymetrix [up to 15107142] (imputed)	N	Alzheimer disease, age at onset	http://purl.obolibrary.org/obo/MONDO_0004975, http://www.ebi.ac.uk/efo/EFO_0004847	GCST003427	Genome-wide genotyping array
2016-11-18	26821981	Koga AT	2016-01-28	J Neural Transm (Vienna)	www.ncbi.nlm.nih.gov/pubmed/26821981	Genome-wide association analysis to predict optimal antipsychotic dosage in schizophrenia: a pilot study.	antipsychotic drug dosage in schizophrenia or schizoaffective disorder	up to 39 European ancestry schizophrenia cases, up to 40 European ancestry schizoaffective cases	NA	2p21	2	44320435	SLC3A1, PREPL	SLC3A1, PREPL			ENSG00000138079, ENSG00000138078			rs698761-G	rs698761	0	698761	missense_variant	0	NR	5e-06	5.30103	(DDD)	0.2023	[NR] unit decrease	Illumina [1190033]	N	antipsychotic drug use measurement	http://www.ebi.ac.uk/efo/EFO_0007792	GCST003341	Genome-wide genotyping array
2016-12-08	26830138	Herold C	2016-02-02	Mol Psychiatry	www.ncbi.nlm.nih.gov/pubmed/26830138	Family-based association analyses of imputed genotypes reveal genome-wide significant association of Alzheimer's disease with OSBPL6, PTPRG, and PDCL3.	Alzheimer disease and age of onset	2,478 European ancestry cases, 979 ancestry controls both from the same 1,070 families	NA	18p11.31	18	6974460	Intergenic	LAMA1			ENSG00000101680			rs183708309-T	rs183708309	0	183708309	intron_variant	0	NR	6e-07	6.22185	(between families)	5.001	unit decrease	Affymetrix [up to 15107142] (imputed)	N	Alzheimer disease, age at onset	http://purl.obolibrary.org/obo/MONDO_0004975, http://www.ebi.ac.uk/efo/EFO_0004847	GCST003427	Genome-wide genotyping array
2016-12-08	26830138	Herold C	2016-02-02	Mol Psychiatry	www.ncbi.nlm.nih.gov/pubmed/26830138	Family-based association analyses of imputed genotypes reveal genome-wide significant association of Alzheimer's disease with OSBPL6, PTPRG, and PDCL3.	Alzheimer disease and age of onset	2,478 European ancestry cases, 979 ancestry controls both from the same 1,070 families	NA	21q22.11	21	32716160	Intergenic	SYNJ1			ENSG00000159082			rs147991290-T	rs147991290	0	147991290	intron_variant	0	NR	3e-09	8.52288	(between families)	5.943	unit decrease	Affymetrix [up to 15107142] (imputed)	N	Alzheimer disease, age at onset	http://purl.obolibrary.org/obo/MONDO_0004975, http://www.ebi.ac.uk/efo/EFO_0004847	GCST003427	Genome-wide genotyping array
2016-12-08	26830138	Herold C	2016-02-02	Mol Psychiatry	www.ncbi.nlm.nih.gov/pubmed/26830138	Family-based association analyses of imputed genotypes reveal genome-wide significant association of Alzheimer's disease with OSBPL6, PTPRG, and PDCL3.	Alzheimer disease and age of onset	2,478 European ancestry cases, 979 ancestry controls both from the same 1,070 families	NA	15q13.1	15	28136400	Intergenic	HERC2, HERC2			ENSG00000276802, ENSG00000128731			rs8033755-A	rs8033755	0	8033755	intron_variant	0	NR	1e-07	7	(between families)	5.299	unit decrease	Affymetrix [up to 15107142] (imputed)	N	Alzheimer disease, age at onset	http://purl.obolibrary.org/obo/MONDO_0004975, http://www.ebi.ac.uk/efo/EFO_0004847	GCST003427	Genome-wide genotyping array
2016-12-08	26830138	Herold C	2016-02-02	Mol Psychiatry	www.ncbi.nlm.nih.gov/pubmed/26830138	Family-based association analyses of imputed genotypes reveal genome-wide significant association of Alzheimer's disease with OSBPL6, PTPRG, and PDCL3.	Alzheimer disease and age of onset	2,478 European ancestry cases, 979 ancestry controls both from the same 1,070 families	NA	12q21.31	12	80080902	Intergenic	RNU7-106P - OTOGL	ENSG00000238842	ENSG00000165899		12145	18635	rs190909796-T	rs190909796	0	190909796	intergenic_variant	1	NR	5e-07	6.30103	(between families)	5.038	unit increase	Affymetrix [up to 15107142] (imputed)	N	Alzheimer disease, age at onset	http://purl.obolibrary.org/obo/MONDO_0004975, http://www.ebi.ac.uk/efo/EFO_0004847	GCST003427	Genome-wide genotyping array
2016-12-08	26830138	Herold C	2016-02-02	Mol Psychiatry	www.ncbi.nlm.nih.gov/pubmed/26830138	Family-based association analyses of imputed genotypes reveal genome-wide significant association of Alzheimer's disease with OSBPL6, PTPRG, and PDCL3.	Alzheimer disease and age of onset	2,478 European ancestry cases, 979 ancestry controls both from the same 1,070 families	NA	13q33.3	13	109140829	Intergenic	MYO16			ENSG00000041515			rs150813880-A	rs150813880	0	150813880	synonymous_variant	0	NR	1e-06	6	(between families)	4.895	unit increase	Affymetrix [up to 15107142] (imputed)	N	Alzheimer disease, age at onset	http://purl.obolibrary.org/obo/MONDO_0004975, http://www.ebi.ac.uk/efo/EFO_0004847	GCST003427	Genome-wide genotyping array
2019-08-16	26962152	Offenbacher S	2016-03-08	Hum Mol Genet	www.ncbi.nlm.nih.gov/pubmed/26962152	Genome-wide association study of biologically informed periodontal complex traits offers novel insights into the genetic basis of periodontal disease.	Periodontal disease related phenotype (PCT5)	394 European American individuals with periodontal health, 389 European American individuals with mild-moderate periodontitis, 192 European American individuals with severe periodontitis	NA	12p11.21	12	32882549	PKP2	PKP2			ENSG00000057294			rs6488099-?	rs6488099	0	6488099	intron_variant	0	NR	1e-08	8		0.29	[0.19-0.39] unit increase	Affymetrix [2135235] (imputed)	N	periodontal measurement	http://www.ebi.ac.uk/efo/EFO_0007780	GCST008442	Genome-wide genotyping array
2016-10-14	26634245	Lutz SM	2015-12-03	BMC Genet	www.ncbi.nlm.nih.gov/pubmed/26634245	A genome-wide association study identifies risk loci for spirometric measures among smokers of European and African ancestry.	Post bronchodilator FEV1 in COPD	5,439 European ancestry current and former smoker cases, 821 African American current and former smoker cases	NA	7q36.2	7	154668950	DPP6	DPP6			ENSG00000130226			rs118189482-T	rs118189482	0	118189482	intron_variant	0	0.014	4e-07	6.39794		0.247	NR unit decrease	Illumina [NR] (imputed)	N	forced expiratory volume, response to bronchodilator	http://www.ebi.ac.uk/efo/EFO_0004314, http://purl.obolibrary.org/obo/GO_0097366	GCST003263	Genome-wide genotyping array
2016-10-14	26634245	Lutz SM	2015-12-03	BMC Genet	www.ncbi.nlm.nih.gov/pubmed/26634245	A genome-wide association study identifies risk loci for spirometric measures among smokers of European and African ancestry.	Post bronchodilator FEV1 in COPD	5,439 European ancestry current and former smoker cases, 821 African American current and former smoker cases	NA	15q25.1	15	78458207	IREB2	IREB2			ENSG00000136381			rs2656065-A	rs2656065	0	2656065	intron_variant	0	0.504	7e-07	6.1549		0.046	NR unit decrease	Illumina [NR] (imputed)	N	forced expiratory volume, response to bronchodilator	http://www.ebi.ac.uk/efo/EFO_0004314, http://purl.obolibrary.org/obo/GO_0097366	GCST003263	Genome-wide genotyping array
2016-10-14	26634245	Lutz SM	2015-12-03	BMC Genet	www.ncbi.nlm.nih.gov/pubmed/26634245	A genome-wide association study identifies risk loci for spirometric measures among smokers of European and African ancestry.	Post bronchodilator FEV1 in COPD	5,439 European ancestry current and former smoker cases, 821 African American current and former smoker cases	NA	15q25.1	15	78448622	IREB2	IREB2			ENSG00000136381			rs2568494-A	rs2568494	0	2568494	intron_variant	0	0.504	2e-06	5.69897		0.044	NR unit decrease	Illumina [NR] (imputed)	N	forced expiratory volume, response to bronchodilator	http://www.ebi.ac.uk/efo/EFO_0004314, http://purl.obolibrary.org/obo/GO_0097366	GCST003263	Genome-wide genotyping array
2016-10-14	26634245	Lutz SM	2015-12-03	BMC Genet	www.ncbi.nlm.nih.gov/pubmed/26634245	A genome-wide association study identifies risk loci for spirometric measures among smokers of European and African ancestry.	Post bronchodilator FEV1 in COPD	5,439 European ancestry current and former smoker cases, 821 African American current and former smoker cases	NA	15q25.1	15	78443096	IREB2	IREB2			ENSG00000136381			rs72738718-C	rs72738718	0	72738718	intron_variant	0	0.372	4e-06	5.39794		0.044	NR unit decrease	Illumina [NR] (imputed)	N	forced expiratory volume, response to bronchodilator	http://www.ebi.ac.uk/efo/EFO_0004314, http://purl.obolibrary.org/obo/GO_0097366	GCST003263	Genome-wide genotyping array
2016-10-14	26634245	Lutz SM	2015-12-03	BMC Genet	www.ncbi.nlm.nih.gov/pubmed/26634245	A genome-wide association study identifies risk loci for spirometric measures among smokers of European and African ancestry.	Post bronchodilator FEV1 in COPD	5,439 European ancestry current and former smoker cases, 821 African American current and former smoker cases	NA	15q25.1	15	78450034	IREB2	IREB2			ENSG00000136381			rs17483929-A	rs17483929	0	17483929	intron_variant	0	0.527	5e-06	5.30103		0.044	NR unit decrease	Illumina [NR] (imputed)	N	forced expiratory volume, response to bronchodilator	http://www.ebi.ac.uk/efo/EFO_0004314, http://purl.obolibrary.org/obo/GO_0097366	GCST003263	Genome-wide genotyping array
2016-10-14	26634245	Lutz SM	2015-12-03	BMC Genet	www.ncbi.nlm.nih.gov/pubmed/26634245	A genome-wide association study identifies risk loci for spirometric measures among smokers of European and African ancestry.	Post bronchodilator FEV1 in COPD	5,439 European ancestry current and former smoker cases, 821 African American current and former smoker cases	NA	15q25.1	15	78450237	IREB2	IREB2			ENSG00000136381			rs56219465-A	rs56219465	0	56219465	intron_variant	0	0.626	4e-06	5.39794		0.044	NR unit increase	Illumina [NR] (imputed)	N	forced expiratory volume, response to bronchodilator	http://www.ebi.ac.uk/efo/EFO_0004314, http://purl.obolibrary.org/obo/GO_0097366	GCST003263	Genome-wide genotyping array
2016-10-14	26634245	Lutz SM	2015-12-03	BMC Genet	www.ncbi.nlm.nih.gov/pubmed/26634245	A genome-wide association study identifies risk loci for spirometric measures among smokers of European and African ancestry.	Post bronchodilator FEV1 in COPD	5,439 European ancestry current and former smoker cases, 821 African American current and former smoker cases	NA	15q25.1	15	78449276	IREB2	IREB2			ENSG00000136381			rs7181486-T	rs7181486	0	7181486	intron_variant	0	0.627	4e-06	5.39794		0.044	NR unit increase	Illumina [NR] (imputed)	N	forced expiratory volume, response to bronchodilator	http://www.ebi.ac.uk/efo/EFO_0004314, http://purl.obolibrary.org/obo/GO_0097366	GCST003263	Genome-wide genotyping array
2016-10-14	26634245	Lutz SM	2015-12-03	BMC Genet	www.ncbi.nlm.nih.gov/pubmed/26634245	A genome-wide association study identifies risk loci for spirometric measures among smokers of European and African ancestry.	Post bronchodilator FEV1 in COPD	5,439 European ancestry current and former smoker cases, 821 African American current and former smoker cases	NA	15q25.1	15	78448590	IREB2	IREB2			ENSG00000136381			rs2656052-A	rs2656052	0	2656052	intron_variant	0	0.599	2e-06	5.69897		0.045	NR unit increase	Illumina [NR] (imputed)	N	forced expiratory volume, response to bronchodilator	http://www.ebi.ac.uk/efo/EFO_0004314, http://purl.obolibrary.org/obo/GO_0097366	GCST003263	Genome-wide genotyping array
2016-10-14	26634245	Lutz SM	2015-12-03	BMC Genet	www.ncbi.nlm.nih.gov/pubmed/26634245	A genome-wide association study identifies risk loci for spirometric measures among smokers of European and African ancestry.	Post bronchodilator FEV1 in COPD	5,439 European ancestry current and former smoker cases, 821 African American current and former smoker cases	NA	15q25.1	15	78448346	IREB2	IREB2			ENSG00000136381			rs2938670-T	rs2938670	0	2938670	intron_variant	0	0.599	2e-06	5.69897		0.045	NR unit increase	Illumina [NR] (imputed)	N	forced expiratory volume, response to bronchodilator	http://www.ebi.ac.uk/efo/EFO_0004314, http://purl.obolibrary.org/obo/GO_0097366	GCST003263	Genome-wide genotyping array
2016-10-14	26634245	Lutz SM	2015-12-03	BMC Genet	www.ncbi.nlm.nih.gov/pubmed/26634245	A genome-wide association study identifies risk loci for spirometric measures among smokers of European and African ancestry.	Post bronchodilator FEV1 in COPD	5,439 European ancestry current and former smoker cases, 821 African American current and former smoker cases	NA	15q25.1	15	78461760	IREB2	IREB2			ENSG00000136381			rs2009746-A	rs2009746	0	2009746	intron_variant	0	0.627	1e-06	6		0.046	NR unit increase	Illumina [NR] (imputed)	N	forced expiratory volume, response to bronchodilator	http://www.ebi.ac.uk/efo/EFO_0004314, http://purl.obolibrary.org/obo/GO_0097366	GCST003263	Genome-wide genotyping array
2016-10-14	26634245	Lutz SM	2015-12-03	BMC Genet	www.ncbi.nlm.nih.gov/pubmed/26634245	A genome-wide association study identifies risk loci for spirometric measures among smokers of European and African ancestry.	Post bronchodilator FEV1 in COPD	5,439 European ancestry current and former smoker cases, 821 African American current and former smoker cases	NA	15q25.1	15	78427159	Intergenic	CRABP1 - IREB2	ENSG00000166426	ENSG00000136381		78934	10272	rs72736802-A	rs72736802	0	72736802	regulatory_region_variant	1	0.598	2e-06	5.69897		0.048	NR unit increase	Illumina [NR] (imputed)	N	forced expiratory volume, response to bronchodilator	http://www.ebi.ac.uk/efo/EFO_0004314, http://purl.obolibrary.org/obo/GO_0097366	GCST003263	Genome-wide genotyping array
2016-10-14	26634245	Lutz SM	2015-12-03	BMC Genet	www.ncbi.nlm.nih.gov/pubmed/26634245	A genome-wide association study identifies risk loci for spirometric measures among smokers of European and African ancestry.	Post bronchodilator FEV1 in COPD	5,439 European ancestry current and former smoker cases, 821 African American current and former smoker cases	NA	12q13.11	12	46036870	Intergenic	SCAF11 - NA	ENSG00000139218			44750		rs12370990-G	rs12370990	0	12370990	intergenic_variant	1	0.764	3e-06	5.52288	(AA)	0.128	NR unit increase	Illumina [NR] (imputed)	N	forced expiratory volume, response to bronchodilator	http://www.ebi.ac.uk/efo/EFO_0004314, http://purl.obolibrary.org/obo/GO_0097366	GCST003263	Genome-wide genotyping array
2016-10-14	26634245	Lutz SM	2015-12-03	BMC Genet	www.ncbi.nlm.nih.gov/pubmed/26634245	A genome-wide association study identifies risk loci for spirometric measures among smokers of European and African ancestry.	Post bronchodilator FEV1 in COPD	5,439 European ancestry current and former smoker cases, 821 African American current and former smoker cases	NA	12q13.11	12	46038807	Intergenic	SCAF11 - ATP5MC2	ENSG00000139218	ENSG00000135390		46687	7593919	rs11183298-C	rs11183298	0	11183298	intergenic_variant	1	0.771	2e-06	5.69897	(AA)	0.132	NR unit increase	Illumina [NR] (imputed)	N	forced expiratory volume, response to bronchodilator	http://www.ebi.ac.uk/efo/EFO_0004314, http://purl.obolibrary.org/obo/GO_0097366	GCST003263	Genome-wide genotyping array
2016-12-08	26835600	Hu Y	2016-02-02	Nat Commun	www.ncbi.nlm.nih.gov/pubmed/26835600	GWAS of 89,283 individuals identifies genetic variants associated with self-reporting of being a morning person.	Morning vs. evening chronotype	38,937 European ancestry morning chronotype individuals, 50,346 European ancestry evening chronotype individuals	NA	1q25.3	1	182580594	RGS16, RNASEL	RNASEL			ENSG00000135828			rs12736689-C	rs12736689	0	12736689	intron_variant	0	0.03	7e-18	17.1549		1.35135		Illumina [7427422] (imputed)	N	circadian rhythm	http://www.ebi.ac.uk/efo/EFO_0004354	GCST003429	Genome-wide genotyping array
2016-12-08	26835600	Hu Y	2016-02-02	Nat Commun	www.ncbi.nlm.nih.gov/pubmed/26835600	GWAS of 89,283 individuals identifies genetic variants associated with self-reporting of being a morning person.	Morning vs. evening chronotype	38,937 European ancestry morning chronotype individuals, 50,346 European ancestry evening chronotype individuals	NA	13q22.3	13	77002892	FBXL3, CLN5	FBXL3, CLN5			ENSG00000005812, ENSG00000102805			rs9565309-T	rs9565309	0	9565309	3_prime_UTR_variant	0	0.97	4e-08	7.39794		1.19	[1.12-1.26]	Illumina [7427422] (imputed)	N	circadian rhythm	http://www.ebi.ac.uk/efo/EFO_0004354	GCST003429	Genome-wide genotyping array
2016-12-08	26835600	Hu Y	2016-02-02	Nat Commun	www.ncbi.nlm.nih.gov/pubmed/26835600	GWAS of 89,283 individuals identifies genetic variants associated with self-reporting of being a morning person.	Morning vs. evening chronotype	38,937 European ancestry morning chronotype individuals, 50,346 European ancestry evening chronotype individuals	NA	2q37.3	2	238409051	PER2	TRAF3IP1 - RNU6-234P	ENSG00000204104	ENSG00000202099		8154	3591	rs55694368-G	rs55694368	0	55694368	intergenic_variant	1	0.93	3e-09	8.52288		1.16279		Illumina [7427422] (imputed)	N	circadian rhythm	http://www.ebi.ac.uk/efo/EFO_0004354	GCST003429	Genome-wide genotyping array
2016-12-08	26835600	Hu Y	2016-02-02	Nat Commun	www.ncbi.nlm.nih.gov/pubmed/26835600	GWAS of 89,283 individuals identifies genetic variants associated with self-reporting of being a morning person.	Morning vs. evening chronotype	38,937 European ancestry morning chronotype individuals, 50,346 European ancestry evening chronotype individuals	NA	3p12.3	3	77194454	NR	ROBO2			ENSG00000185008			rs11709706-?	rs11709706	0	11709706	intron_variant	0	NR	1e-07	7				Illumina [7427422] (imputed)	N	circadian rhythm	http://www.ebi.ac.uk/efo/EFO_0004354	GCST003429	Genome-wide genotyping array
2016-10-14	26634245	Lutz SM	2015-12-03	BMC Genet	www.ncbi.nlm.nih.gov/pubmed/26634245	A genome-wide association study identifies risk loci for spirometric measures among smokers of European and African ancestry.	Post bronchodilator FEV1 in COPD	5,439 European ancestry current and former smoker cases, 821 African American current and former smoker cases	NA	12q13.11	12	46032954	Intergenic	SCAF11 - NA	ENSG00000139218			40834		rs11183296-T	rs11183296	0	11183296	intergenic_variant	1	0.792	5e-06	5.30103	(AA)	0.141	NR unit increase	Illumina [NR] (imputed)	N	forced expiratory volume, response to bronchodilator	http://www.ebi.ac.uk/efo/EFO_0004314, http://purl.obolibrary.org/obo/GO_0097366	GCST003263	Genome-wide genotyping array
2016-10-14	26634245	Lutz SM	2015-12-03	BMC Genet	www.ncbi.nlm.nih.gov/pubmed/26634245	A genome-wide association study identifies risk loci for spirometric measures among smokers of European and African ancestry.	Post bronchodilator FEV1 in COPD	5,439 European ancestry current and former smoker cases, 821 African American current and former smoker cases	NA	12q13.11	12	46027966	Intergenic	SCAF11 - NA	ENSG00000139218			35846		rs11183289-T	rs11183289	0	11183289	intergenic_variant	1	0.792	2e-06	5.69897	(AA)	0.142	NR unit increase	Illumina [NR] (imputed)	N	forced expiratory volume, response to bronchodilator	http://www.ebi.ac.uk/efo/EFO_0004314, http://purl.obolibrary.org/obo/GO_0097366	GCST003263	Genome-wide genotyping array
2016-10-14	26634245	Lutz SM	2015-12-03	BMC Genet	www.ncbi.nlm.nih.gov/pubmed/26634245	A genome-wide association study identifies risk loci for spirometric measures among smokers of European and African ancestry.	Post bronchodilator FEV1 in COPD	5,439 European ancestry current and former smoker cases, 821 African American current and former smoker cases	NA	5q31.1	5	133436739	FSTL4	FSTL4			ENSG00000053108			rs152784-A	rs152784	0	152784	intron_variant	0	0.041	2e-06	5.69897		0.144	NR unit increase	Illumina [NR] (imputed)	N	forced expiratory volume, response to bronchodilator	http://www.ebi.ac.uk/efo/EFO_0004314, http://purl.obolibrary.org/obo/GO_0097366	GCST003263	Genome-wide genotyping array
2016-10-14	26634245	Lutz SM	2015-12-03	BMC Genet	www.ncbi.nlm.nih.gov/pubmed/26634245	A genome-wide association study identifies risk loci for spirometric measures among smokers of European and African ancestry.	Post bronchodilator FEV1 in COPD	5,439 European ancestry current and former smoker cases, 821 African American current and former smoker cases	NA	5q14.3	5	90781734	GPR98	ADGRV1			ENSG00000164199			rs79414853-T	rs79414853	0	79414853	intron_variant	0	0.924	4e-06	5.39794	(AA)	0.223	NR unit increase	Illumina [NR] (imputed)	N	forced expiratory volume, response to bronchodilator	http://www.ebi.ac.uk/efo/EFO_0004314, http://purl.obolibrary.org/obo/GO_0097366	GCST003263	Genome-wide genotyping array
2016-10-14	26634245	Lutz SM	2015-12-03	BMC Genet	www.ncbi.nlm.nih.gov/pubmed/26634245	A genome-wide association study identifies risk loci for spirometric measures among smokers of European and African ancestry.	Post bronchodilator FEV1 in COPD	5,439 European ancestry current and former smoker cases, 821 African American current and former smoker cases	NA	5q14.3	5	90766279	GPR98	ADGRV1			ENSG00000164199			rs73177427-T	rs73177427	0	73177427	intron_variant	0	0.925	4e-06	5.39794	(AA)	0.224	NR unit increase	Illumina [NR] (imputed)	N	forced expiratory volume, response to bronchodilator	http://www.ebi.ac.uk/efo/EFO_0004314, http://purl.obolibrary.org/obo/GO_0097366	GCST003263	Genome-wide genotyping array
2016-12-08	26835600	Hu Y	2016-02-02	Nat Commun	www.ncbi.nlm.nih.gov/pubmed/26835600	GWAS of 89,283 individuals identifies genetic variants associated with self-reporting of being a morning person.	Morning vs. evening chronotype	38,937 European ancestry morning chronotype individuals, 50,346 European ancestry evening chronotype individuals	NA	5q13.3	5	77417082	NR	PDE8B			ENSG00000113231			rs62362510-?	rs62362510	0	62362510	intron_variant	0	NR	8e-06	5.09691				Illumina [7427422] (imputed)	N	circadian rhythm	http://www.ebi.ac.uk/efo/EFO_0004354	GCST003429	Genome-wide genotyping array
2016-01-27	25673413	Locke AE	2015-02-12	Nature	www.ncbi.nlm.nih.gov/pubmed/25673413	Genetic studies of body mass index yield new insights for obesity biology.	Body mass index	up to 104,666 European ancestry male individuals, up to 132,115 European ancestry female individuals, 370 African American male individuals, 517 African American female individuals, 512 Hispanic male individuals, 764 Hispanic female individuals	up to 48,274 European ancestry male individuals, up to 39,864 European ancestry female individuals, 2,441 African American or Afro-Caribbean male individuals, 6,314 African American or Afro-Caribbean female individuals, 919 Filipino male individuals, 828 Filipino female individuals, 205 Seychellois male individuals, 287 Seychellois female individuals, 2,964 South Asian ancestry male individuals, 658 South Asian ancestry female individuals	8q23.3	8	111369567	CSMD3	NA - LINC02237		ENSG00000253434			7072	rs4389974-C	rs4389974	0	4389974	intergenic_variant	1	0.526	2e-06	5.69897		0.014	[0.0084-0.0202] kg/m2 increase	Affymetrix, Illumina [2550021]	N	body mass index	http://www.ebi.ac.uk/efo/EFO_0004340	GCST002783	Genome-wide genotyping array
2016-01-27	25673413	Locke AE	2015-02-12	Nature	www.ncbi.nlm.nih.gov/pubmed/25673413	Genetic studies of body mass index yield new insights for obesity biology.	Body mass index	up to 104,666 European ancestry male individuals, up to 132,115 European ancestry female individuals, 370 African American male individuals, 517 African American female individuals, 512 Hispanic male individuals, 764 Hispanic female individuals	up to 48,274 European ancestry male individuals, up to 39,864 European ancestry female individuals, 2,441 African American or Afro-Caribbean male individuals, 6,314 African American or Afro-Caribbean female individuals, 919 Filipino male individuals, 828 Filipino female individuals, 205 Seychellois male individuals, 287 Seychellois female individuals, 2,964 South Asian ancestry male individuals, 658 South Asian ancestry female individuals	2q31.1	2	171271410	METTL8	TLK1 - METTL8	ENSG00000198586	ENSG00000123600		40096	44336	rs4667682-T	rs4667682	0	4667682	regulatory_region_variant	1	0.174	3e-06	5.52288		0.018	[0.011-0.026] kg/m2 increase	Affymetrix, Illumina [2550021]	N	body mass index	http://www.ebi.ac.uk/efo/EFO_0004340	GCST002783	Genome-wide genotyping array
2016-01-27	25673413	Locke AE	2015-02-12	Nature	www.ncbi.nlm.nih.gov/pubmed/25673413	Genetic studies of body mass index yield new insights for obesity biology.	Body mass index	up to 104,666 European ancestry male individuals, up to 132,115 European ancestry female individuals, 370 African American male individuals, 517 African American female individuals, 512 Hispanic male individuals, 764 Hispanic female individuals	up to 48,274 European ancestry male individuals, up to 39,864 European ancestry female individuals, 2,441 African American or Afro-Caribbean male individuals, 6,314 African American or Afro-Caribbean female individuals, 919 Filipino male individuals, 828 Filipino female individuals, 205 Seychellois male individuals, 287 Seychellois female individuals, 2,964 South Asian ancestry male individuals, 658 South Asian ancestry female individuals	2q35	2	218485029	USP37	USP37			ENSG00000135913			rs492400-C	rs492400	0	492400	intron_variant	0	0.426	5e-07	6.30103		0.015	[0.0091-0.0209] kg/m2 increase	Affymetrix, Illumina [2550021]	N	body mass index	http://www.ebi.ac.uk/efo/EFO_0004340	GCST002783	Genome-wide genotyping array
2016-01-27	25673413	Locke AE	2015-02-12	Nature	www.ncbi.nlm.nih.gov/pubmed/25673413	Genetic studies of body mass index yield new insights for obesity biology.	Body mass index	up to 104,666 European ancestry male individuals, up to 132,115 European ancestry female individuals, 370 African American male individuals, 517 African American female individuals, 512 Hispanic male individuals, 764 Hispanic female individuals	up to 48,274 European ancestry male individuals, up to 39,864 European ancestry female individuals, 2,441 African American or Afro-Caribbean male individuals, 6,314 African American or Afro-Caribbean female individuals, 919 Filipino male individuals, 828 Filipino female individuals, 205 Seychellois male individuals, 287 Seychellois female individuals, 2,964 South Asian ancestry male individuals, 658 South Asian ancestry female individuals	9q31.3	9	109170062	EPB41L4B	FRRS1L - EPB41L4B	ENSG00000260230	ENSG00000095203		2813	1912	rs6477694-C	rs6477694	0	6477694	intergenic_variant	1	0.371	2e-08	7.69897		0.017	[0.011-0.023] kg/m2 increase	Affymetrix, Illumina [2550021]	N	body mass index	http://www.ebi.ac.uk/efo/EFO_0004340	GCST002783	Genome-wide genotyping array
2016-01-27	25673413	Locke AE	2015-02-12	Nature	www.ncbi.nlm.nih.gov/pubmed/25673413	Genetic studies of body mass index yield new insights for obesity biology.	Body mass index	up to 104,666 European ancestry male individuals, up to 132,115 European ancestry female individuals, 370 African American male individuals, 517 African American female individuals, 512 Hispanic male individuals, 764 Hispanic female individuals	up to 48,274 European ancestry male individuals, up to 39,864 European ancestry female individuals, 2,441 African American or Afro-Caribbean male individuals, 6,314 African American or Afro-Caribbean female individuals, 919 Filipino male individuals, 828 Filipino female individuals, 205 Seychellois male individuals, 287 Seychellois female individuals, 2,964 South Asian ancestry male individuals, 658 South Asian ancestry female individuals	6q23.1	6	130027974	L3MBTL3	L3MBTL3			ENSG00000198945			rs6569648-C	rs6569648	0	6569648	intron_variant	0	0.232	2e-06	5.69897		0.017	[0.0099-0.0237] kg/m2 increase	Affymetrix, Illumina [2550021]	N	body mass index	http://www.ebi.ac.uk/efo/EFO_0004340	GCST002783	Genome-wide genotyping array
2016-01-27	25673413	Locke AE	2015-02-12	Nature	www.ncbi.nlm.nih.gov/pubmed/25673413	Genetic studies of body mass index yield new insights for obesity biology.	Body mass index	up to 104,666 European ancestry male individuals, up to 132,115 European ancestry female individuals, 370 African American male individuals, 517 African American female individuals, 512 Hispanic male individuals, 764 Hispanic female individuals	up to 48,274 European ancestry male individuals, up to 39,864 European ancestry female individuals, 2,441 African American or Afro-Caribbean male individuals, 6,314 African American or Afro-Caribbean female individuals, 919 Filipino male individuals, 828 Filipino female individuals, 205 Seychellois male individuals, 287 Seychellois female individuals, 2,964 South Asian ancestry male individuals, 658 South Asian ancestry female individuals	2q21.3	2	135080336	RAB3GAP1	RAB3GAP1			ENSG00000115839			rs7570971-C	rs7570971	0	7570971	intron_variant	0	0.627	1e-06	6		0.016	[0.0099-0.0229] kg/m2 increase	Affymetrix, Illumina [2550021]	N	body mass index	http://www.ebi.ac.uk/efo/EFO_0004340	GCST002783	Genome-wide genotyping array
2016-01-27	25673413	Locke AE	2015-02-12	Nature	www.ncbi.nlm.nih.gov/pubmed/25673413	Genetic studies of body mass index yield new insights for obesity biology.	Body mass index	up to 104,666 European ancestry male individuals, up to 132,115 European ancestry female individuals, 370 African American male individuals, 517 African American female individuals, 512 Hispanic male individuals, 764 Hispanic female individuals	up to 48,274 European ancestry male individuals, up to 39,864 European ancestry female individuals, 2,441 African American or Afro-Caribbean male individuals, 6,314 African American or Afro-Caribbean female individuals, 919 Filipino male individuals, 828 Filipino female individuals, 205 Seychellois male individuals, 287 Seychellois female individuals, 2,964 South Asian ancestry male individuals, 658 South Asian ancestry female individuals	2q34	2	212548507	ERBB4	ERBB4 - NA	ENSG00000178568			9666		rs7599312-G	rs7599312	0	7599312	regulatory_region_variant	1	0.721	5e-11	10.301		0.021	[0.015-0.028] kg/m2 increase	Affymetrix, Illumina [2550021]	N	body mass index	http://www.ebi.ac.uk/efo/EFO_0004340	GCST002783	Genome-wide genotyping array
2016-01-27	25673413	Locke AE	2015-02-12	Nature	www.ncbi.nlm.nih.gov/pubmed/25673413	Genetic studies of body mass index yield new insights for obesity biology.	Body mass index	up to 104,666 European ancestry male individuals, up to 132,115 European ancestry female individuals, 370 African American male individuals, 517 African American female individuals, 512 Hispanic male individuals, 764 Hispanic female individuals	up to 48,274 European ancestry male individuals, up to 39,864 European ancestry female individuals, 2,441 African American or Afro-Caribbean male individuals, 6,314 African American or Afro-Caribbean female individuals, 919 Filipino male individuals, 828 Filipino female individuals, 205 Seychellois male individuals, 287 Seychellois female individuals, 2,964 South Asian ancestry male individuals, 658 South Asian ancestry female individuals	3q29	3	195352189	ACAP2	ACAP2			ENSG00000114331			rs7611238-A	rs7611238	0	7611238	intron_variant	0	0.569	3e-07	6.52288		0.018	[0.011-0.025] kg/m2 increase	Affymetrix, Illumina [2550021]	N	body mass index	http://www.ebi.ac.uk/efo/EFO_0004340	GCST002783	Genome-wide genotyping array
2016-01-27	25673413	Locke AE	2015-02-12	Nature	www.ncbi.nlm.nih.gov/pubmed/25673413	Genetic studies of body mass index yield new insights for obesity biology.	Body mass index	up to 104,666 European ancestry male individuals, up to 132,115 European ancestry female individuals, 370 African American male individuals, 517 African American female individuals, 512 Hispanic male individuals, 764 Hispanic female individuals	up to 48,274 European ancestry male individuals, up to 39,864 European ancestry female individuals, 2,441 African American or Afro-Caribbean male individuals, 6,314 African American or Afro-Caribbean female individuals, 919 Filipino male individuals, 828 Filipino female individuals, 205 Seychellois male individuals, 287 Seychellois female individuals, 2,964 South Asian ancestry male individuals, 658 South Asian ancestry female individuals	3q22.3	3	136388707	STAG1	STAG1			ENSG00000118007			rs9880211-A	rs9880211	0	9880211	intron_variant	0	0.243	2e-07	6.69897		0.018	[0.011-0.025] kg/m2 increase	Affymetrix, Illumina [2550021]	N	body mass index	http://www.ebi.ac.uk/efo/EFO_0004340	GCST002783	Genome-wide genotyping array
2016-12-01	26910538	Choi SH	2016-02-24	PLoS Genet	www.ncbi.nlm.nih.gov/pubmed/26910538	Six Novel Loci Associated with Circulating VEGF Levels Identified by a Meta-analysis of Genome-Wide Association Studies.	Vascular endothelial growth factor levels	9541 European ancestry individuals, 1,115 Cilento (founder/genetic isolated) individuals, 897 Ogliastran (founder/genetic isolated) individuals, 1,759 Val Borbera (founder/genetic isolated) individuals	2,141 European ancestry individuals, 659 Sorbian (founder/genetic isolated) individuals	8q23.1	8	105569300	ZFPM2	ZFPM2, ZFPM2-AS1			ENSG00000169946, ENSG00000251003			rs6993770-A	rs6993770	0	6993770	intron_variant	0	0.7	4e-55	54.3979		0.16	[0.14-0.18] unit increase	Affymetrix, Illumina [6705861] (imputed)	N	vascular endothelial growth factor measurement	http://www.ebi.ac.uk/efo/EFO_0004762	GCST003403	Genome-wide genotyping array
2016-12-01	26910538	Choi SH	2016-02-24	PLoS Genet	www.ncbi.nlm.nih.gov/pubmed/26910538	Six Novel Loci Associated with Circulating VEGF Levels Identified by a Meta-analysis of Genome-Wide Association Studies.	Vascular endothelial growth factor levels	9541 European ancestry individuals, 1,115 Cilento (founder/genetic isolated) individuals, 897 Ogliastran (founder/genetic isolated) individuals, 1,759 Val Borbera (founder/genetic isolated) individuals	2,141 European ancestry individuals, 659 Sorbian (founder/genetic isolated) individuals	9p24.2	9	2621145	AS1, VLDLR	VLDLR-AS1			ENSG00000236404			rs7043199-A	rs7043199	0	7043199	intron_variant	0	0.21	4e-14	13.3979		0.1	[0.075-0.125] unit decrease	Affymetrix, Illumina [6705861] (imputed)	N	vascular endothelial growth factor measurement	http://www.ebi.ac.uk/efo/EFO_0004762	GCST003403	Genome-wide genotyping array
2016-12-01	26910538	Choi SH	2016-02-24	PLoS Genet	www.ncbi.nlm.nih.gov/pubmed/26910538	Six Novel Loci Associated with Circulating VEGF Levels Identified by a Meta-analysis of Genome-Wide Association Studies.	Vascular endothelial growth factor levels	9541 European ancestry individuals, 1,115 Cilento (founder/genetic isolated) individuals, 897 Ogliastran (founder/genetic isolated) individuals, 1,759 Val Borbera (founder/genetic isolated) individuals	2,141 European ancestry individuals, 659 Sorbian (founder/genetic isolated) individuals	9p24.2	9	2692583	KCNV2, VLDLR	VLDLR - KCNV2	ENSG00000147852	ENSG00000168263		32527	24927	rs2375981-C	rs2375981	0	2375981	regulatory_region_variant	1	0.54	9e-99	98.0458		0.21	[0.19-0.23] unit increase	Affymetrix, Illumina [6705861] (imputed)	N	vascular endothelial growth factor measurement	http://www.ebi.ac.uk/efo/EFO_0004762	GCST003403	Genome-wide genotyping array
2016-12-01	26879886	Wakil SM	2016-02-16	Clin Genet	www.ncbi.nlm.nih.gov/pubmed/26879886	A common variant association study reveals novel susceptibility loci for low HDL-cholesterol levels in ethnic Arabs.	Low high density lipoprotein cholesterol levels	1,747 Saudi Arab ancestry cases, 2,335 Saudi Arab ancestry controls	517 Saudi Arab ancestry cases, 896 Saudi Arab ancestry controls	12q24.11	12	108667330	CORO1C	CORO1C			ENSG00000110880			rs750134-T	rs750134	0	750134	intron_variant	0	NR	3e-07	6.52288		1.5873	[1.08-2.33]	Affymetrix [~ 8000000] (imputed)	N	high density lipoprotein cholesterol measurement	http://www.ebi.ac.uk/efo/EFO_0004612	GCST003391	Genome-wide genotyping array
2016-01-27	25673413	Locke AE	2015-02-12	Nature	www.ncbi.nlm.nih.gov/pubmed/25673413	Genetic studies of body mass index yield new insights for obesity biology.	Body mass index	up to 104,666 European ancestry male individuals, up to 132,115 European ancestry female individuals, 370 African American male individuals, 517 African American female individuals, 512 Hispanic male individuals, 764 Hispanic female individuals	up to 48,274 European ancestry male individuals, up to 39,864 European ancestry female individuals, 2,441 African American or Afro-Caribbean male individuals, 6,314 African American or Afro-Caribbean female individuals, 919 Filipino male individuals, 828 Filipino female individuals, 205 Seychellois male individuals, 287 Seychellois female individuals, 2,964 South Asian ancestry male individuals, 658 South Asian ancestry female individuals	10q25.2	10	112998590	TCF7L2	TCF7L2			ENSG00000148737			rs7903146-C	rs7903146	0	7903146	intron_variant	0	0.713	1e-12	12		0.024	[0.017-0.03] kg/m2 increase	Affymetrix, Illumina [2550021]	N	body mass index	http://www.ebi.ac.uk/efo/EFO_0004340	GCST002783	Genome-wide genotyping array
2016-01-27	25673413	Locke AE	2015-02-12	Nature	www.ncbi.nlm.nih.gov/pubmed/25673413	Genetic studies of body mass index yield new insights for obesity biology.	Body mass index	up to 104,666 European ancestry male individuals, up to 132,115 European ancestry female individuals, 370 African American male individuals, 517 African American female individuals, 512 Hispanic male individuals, 764 Hispanic female individuals	up to 48,274 European ancestry male individuals, up to 39,864 European ancestry female individuals, 2,441 African American or Afro-Caribbean male individuals, 6,314 African American or Afro-Caribbean female individuals, 919 Filipino male individuals, 828 Filipino female individuals, 205 Seychellois male individuals, 287 Seychellois female individuals, 2,964 South Asian ancestry male individuals, 658 South Asian ancestry female individuals	13q13.1	13	32610151	PDS5B	PDS5B			ENSG00000083642			rs9595908-T	rs9595908	0	9595908	intron_variant	0	0.622	6e-06	5.22185		0.014	[0.0077-0.0195] kg/m2 increase	Affymetrix, Illumina [2550021]	N	body mass index	http://www.ebi.ac.uk/efo/EFO_0004340	GCST002783	Genome-wide genotyping array
2016-12-16	26926045	Adhikari K	2016-03-01	Nat Commun	www.ncbi.nlm.nih.gov/pubmed/26926045	A genome-wide association scan in admixed Latin Americans identifies loci influencing facial and scalp hair features.	Monobrow thickness	2,922 Latin American individuals	NA	2q36.1	2	222169363	PAX3	RIF1 - PAX3	ENSG00000080345	ENSG00000135903		70661350	30524	rs2218065-?	rs2218065	0	2218065	intergenic_variant	1	NR	5e-08	7.30103				Illumina [9143600] (imputed)	N	facial hair thickness measurement	http://www.ebi.ac.uk/efo/EFO_0007823	GCST003477	Genome-wide genotyping array
2016-12-16	26926045	Adhikari K	2016-03-01	Nat Commun	www.ncbi.nlm.nih.gov/pubmed/26926045	A genome-wide association scan in admixed Latin Americans identifies loci influencing facial and scalp hair features.	Hair greying	6,357 Latin American individuals	NA	2q37.1	2	233831224	DNAJB3, HJURP, LOC100286922, MROH2A, MSL3P1, SPP2, TRPM8, UGT1A1, UGT1A3, UGT1A4, UGT1A5, UGT1A6, UGT1A7, UGT1A8, UGT1A9, UGT1A10, USP40	MROH2A			ENSG00000185038			rs213546-?	rs213546	0	213546	intron_variant	0	NR	7e-06	5.1549				Illumina [9143600] (imputed)	N	hair colour measurement	http://www.ebi.ac.uk/efo/EFO_0007822	GCST003478	Genome-wide genotyping array
2016-12-16	26926045	Adhikari K	2016-03-01	Nat Commun	www.ncbi.nlm.nih.gov/pubmed/26926045	A genome-wide association scan in admixed Latin Americans identifies loci influencing facial and scalp hair features.	Beard thickness	2,922 Latin American individuals	NA	2q13	2	108959280	CCDC138, EDAR, LIMS1, MIR4265, RANBP2, SH3RF3, SH3RF3-AS1, ASN	EDAR			ENSG00000135960			rs365060-?	rs365060	0	365060	intron_variant	0	NR	1e-15	15				Illumina [9143600] (imputed)	N	facial hair thickness measurement	http://www.ebi.ac.uk/efo/EFO_0007823	GCST003475	Genome-wide genotyping array
2016-12-16	26926045	Adhikari K	2016-03-01	Nat Commun	www.ncbi.nlm.nih.gov/pubmed/26926045	A genome-wide association scan in admixed Latin Americans identifies loci influencing facial and scalp hair features.	Hair greying	6,357 Latin American individuals	NA	22q13.31	22	47290353	LOC101927722, TBC1D22A							rs9626711-?	rs9626711	0	9626711	intergenic_variant	1	NR	5e-06	5.30103				Illumina [9143600] (imputed)	N	hair colour measurement	http://www.ebi.ac.uk/efo/EFO_0007822	GCST003478	Genome-wide genotyping array
2016-12-16	26926045	Adhikari K	2016-03-01	Nat Commun	www.ncbi.nlm.nih.gov/pubmed/26926045	A genome-wide association scan in admixed Latin Americans identifies loci influencing facial and scalp hair features.	Beard thickness	2,922 Latin American individuals	NA	5q23.3	5	128012123	FBN2, LINC01184, SLC12A2	LINC01184			ENSG00000245937			rs1003136-?	rs1003136	0	1003136	intron_variant	0	NR	1e-06	6				Illumina [9143600] (imputed)	N	facial hair thickness measurement	http://www.ebi.ac.uk/efo/EFO_0007823	GCST003475	Genome-wide genotyping array
2016-12-16	26926045	Adhikari K	2016-03-01	Nat Commun	www.ncbi.nlm.nih.gov/pubmed/26926045	A genome-wide association scan in admixed Latin Americans identifies loci influencing facial and scalp hair features.	Hair color	6,357 Latin American individuals	NA	15q13.1	15	28120472	HERC2, OCA2	HERC2, HERC2			ENSG00000276802, ENSG00000128731			rs12913832-?	rs12913832	0	12913832	intron_variant	0	NR	5e-104	103.301				Illumina [9143600] (imputed)	N	hair colour measurement	http://www.ebi.ac.uk/efo/EFO_0007822	GCST003479	Genome-wide genotyping array
2016-12-16	26926045	Adhikari K	2016-03-01	Nat Commun	www.ncbi.nlm.nih.gov/pubmed/26926045	A genome-wide association scan in admixed Latin Americans identifies loci influencing facial and scalp hair features.	Eyebrow thickness	2,922 Latin American individuals	NA	5q13.2	5	73248563	BTF3, FCHO2, FOXD1, TMEM171, TMEM174	TMEM174 - LINC02230	ENSG00000164325	ENSG00000251543		73420	89343	rs9654415-?	rs9654415	0	9654415	intron_variant	1	NR	3e-07	6.52288				Illumina [9143600] (imputed)	N	facial hair thickness measurement	http://www.ebi.ac.uk/efo/EFO_0007823	GCST003476	Genome-wide genotyping array
2016-12-16	26926045	Adhikari K	2016-03-01	Nat Commun	www.ncbi.nlm.nih.gov/pubmed/26926045	A genome-wide association scan in admixed Latin Americans identifies loci influencing facial and scalp hair features.	Eyebrow thickness	2,922 Latin American individuals	NA	5q31.1	5	133315179	FSTL4, HSPA4, MIR1289-2, ZCCHC10	FSTL4			ENSG00000053108			rs10515457-?	rs10515457	0	10515457	intron_variant	0	NR	3e-06	5.52288				Illumina [9143600] (imputed)	N	facial hair thickness measurement	http://www.ebi.ac.uk/efo/EFO_0007823	GCST003476	Genome-wide genotyping array
2016-12-16	26926045	Adhikari K	2016-03-01	Nat Commun	www.ncbi.nlm.nih.gov/pubmed/26926045	A genome-wide association scan in admixed Latin Americans identifies loci influencing facial and scalp hair features.	Eyebrow thickness	2,922 Latin American individuals	NA	5q31.1	5	133315179	FSTL4, HSPA4, MIR1289-2, ZCCHC10	FSTL4			ENSG00000053108			rs10515457-?	rs10515457	0	10515457	intron_variant	0	NR	3e-06	5.52288				Illumina [9143600] (imputed)	N	facial hair thickness measurement	http://www.ebi.ac.uk/efo/EFO_0007823	GCST003476	Genome-wide genotyping array
2016-03-24	21116278	Furney SJ	2010-11-30	Mol Psychiatry	www.ncbi.nlm.nih.gov/pubmed/21116278	Genome-wide association with MRI atrophy measures as a quantitative trait locus for Alzheimer's disease.	Whole-brain volume	434 European ancestry mild cognitive impairment cases, 245 European ancestry Alzheimer's disease cases, 284 European ancestry controls	NA	7p15.3	7	21703356	DNAH11	DNAH11			ENSG00000105877			rs368331-?	rs368331	0	368331	intron_variant	0	NR	4e-06	5.39794		0.021	[NR] unit decrease	Illumina [478011]	N	whole-brain volume	http://www.ebi.ac.uk/efo/EFO_0005089	GCST000891	Genome-wide genotyping array
2016-03-24	21116278	Furney SJ	2010-11-30	Mol Psychiatry	www.ncbi.nlm.nih.gov/pubmed/21116278	Genome-wide association with MRI atrophy measures as a quantitative trait locus for Alzheimer's disease.	Whole-brain volume	434 European ancestry mild cognitive impairment cases, 245 European ancestry Alzheimer's disease cases, 284 European ancestry controls	NA	10p13	10	17100527	CUBN	CUBN			ENSG00000107611			rs6602175-?	rs6602175	0	6602175	intron_variant	0	NR	3e-06	5.52288		0.007	[NR] unit decrease	Illumina [478011]	N	whole-brain volume	http://www.ebi.ac.uk/efo/EFO_0005089	GCST000891	Genome-wide genotyping array
2016-03-24	21116278	Furney SJ	2010-11-30	Mol Psychiatry	www.ncbi.nlm.nih.gov/pubmed/21116278	Genome-wide association with MRI atrophy measures as a quantitative trait locus for Alzheimer's disease.	Total ventricular volume	424 European ancestry mild cognitive impairment cases, 236 European ancestry Alzheimer's disease cases, 279 European ancestry controls	NA	7p15.3	7	21703356	DNAH11	DNAH11			ENSG00000105877			rs368331-?	rs368331	0	368331	intron_variant	0	NR	2e-06	5.69897		0.009	[NR] unit increase	Illumina [478011]	N	brain volume measurement	http://www.ebi.ac.uk/efo/EFO_0006930	GCST000898	Genome-wide genotyping array
2016-03-24	21116278	Furney SJ	2010-11-30	Mol Psychiatry	www.ncbi.nlm.nih.gov/pubmed/21116278	Genome-wide association with MRI atrophy measures as a quantitative trait locus for Alzheimer's disease.	Entorhinal cortical volume (Alzheimer's disease interaction)	424 European ancestry mild cognitive impairment cases, 236 European ancestry Alzheimer's disease cases, 279 European ancestry controls	NA	6q14.3	6	87157345	ZNF292	ZNF292			ENSG00000188994			rs1925690-?	rs1925690	0	1925690	intron_variant	0	NR	3e-08	7.52288		0.0003	[NR] unit increase	Illumina [478011]	N	Alzheimer disease, entorhinal cortical volume	http://purl.obolibrary.org/obo/MONDO_0004975, http://www.ebi.ac.uk/efo/EFO_0005092	GCST000893	Genome-wide genotyping array
2016-12-16	26926045	Adhikari K	2016-03-01	Nat Commun	www.ncbi.nlm.nih.gov/pubmed/26926045	A genome-wide association scan in admixed Latin Americans identifies loci influencing facial and scalp hair features.	Scalp hair shape	6,357 Latin American individuals	NA	2q13	2	108897145	CCDC138, EDAR, LIMS1, MIR4265, RANBP2, SH3RF3, SH3RF3-AS1, ASN	EDAR			ENSG00000135960			rs3827760-?	rs3827760	0	3827760	missense_variant	0	NR	3e-119	118.523				Illumina [9143600] (imputed)	N	hair shape measurement	http://www.ebi.ac.uk/efo/EFO_0007824	GCST003474	Genome-wide genotyping array
2016-12-16	26926045	Adhikari K	2016-03-01	Nat Commun	www.ncbi.nlm.nih.gov/pubmed/26926045	A genome-wide association scan in admixed Latin Americans identifies loci influencing facial and scalp hair features.	Monobrow thickness	2,922 Latin American individuals	NA	2q13	2	108897145	CCDC138, EDAR, LIMS1, MIR4265, RANBP2, SH3RF3, SH3RF3-AS1, ASN	EDAR			ENSG00000135960			rs3827760-?	rs3827760	0	3827760	missense_variant	0	NR	1e-07	7				Illumina [9143600] (imputed)	N	facial hair thickness measurement	http://www.ebi.ac.uk/efo/EFO_0007823	GCST003477	Genome-wide genotyping array
2016-12-16	26926045	Adhikari K	2016-03-01	Nat Commun	www.ncbi.nlm.nih.gov/pubmed/26926045	A genome-wide association scan in admixed Latin Americans identifies loci influencing facial and scalp hair features.	Monobrow thickness	2,922 Latin American individuals	NA	5q13.2	5	73255307	ANKRA2, BTF3, FCHO2, FOXD1, TMEM171, TMEM174	TMEM174 - LINC02230	ENSG00000164325	ENSG00000251543		80164	82599	rs7702331-?	rs7702331	0	7702331	intron_variant	1	NR	4e-07	6.39794				Illumina [9143600] (imputed)	N	facial hair thickness measurement	http://www.ebi.ac.uk/efo/EFO_0007823	GCST003477	Genome-wide genotyping array
2016-12-16	26926045	Adhikari K	2016-03-01	Nat Commun	www.ncbi.nlm.nih.gov/pubmed/26926045	A genome-wide association scan in admixed Latin Americans identifies loci influencing facial and scalp hair features.	Beard thickness	2,922 Latin American individuals	NA	1p34.3	1	39092138	AKIRIN1, GJA9, GJA9-MYCBP, MACF1, MYCBP, NDUFS5, RHBDL2, RRAGC	MACF1			ENSG00000127603			rs6684877-?	rs6684877	0	6684877	intron_variant	0	NR	8e-06	5.09691				Illumina [9143600] (imputed)	N	facial hair thickness measurement	http://www.ebi.ac.uk/efo/EFO_0007823	GCST003475	Genome-wide genotyping array
2016-03-24	21116278	Furney SJ	2010-11-30	Mol Psychiatry	www.ncbi.nlm.nih.gov/pubmed/21116278	Genome-wide association with MRI atrophy measures as a quantitative trait locus for Alzheimer's disease.	Total ventricular volume (Alzheimer's disease interaction)	424 European ancestry mild cognitive impairment cases, 236 European ancestry Alzheimer's disease cases, 279 European ancestry controls	NA	3q29	3	196826996	PAK2	PAK2			ENSG00000180370			rs2084385-?	rs2084385	0	2084385	intron_variant	0	NR	5e-06	5.30103		0.006	[NR] unit increase	Illumina [478011]	N	Alzheimer disease, brain volume measurement	http://purl.obolibrary.org/obo/MONDO_0004975, http://www.ebi.ac.uk/efo/EFO_0006930	GCST000892	Genome-wide genotyping array
2016-03-24	21116278	Furney SJ	2010-11-30	Mol Psychiatry	www.ncbi.nlm.nih.gov/pubmed/21116278	Genome-wide association with MRI atrophy measures as a quantitative trait locus for Alzheimer's disease.	Total ventricular volume (Alzheimer's disease interaction)	424 European ancestry mild cognitive impairment cases, 236 European ancestry Alzheimer's disease cases, 279 European ancestry controls	NA	13q13.1	13	32813108	PDS5B	PDS5B - LINC00423	ENSG00000083642	ENSG00000226968		35089	64323	rs990324-?	rs990324	0	990324	intergenic_variant	1	NR	5e-06	5.30103		0.006	unit decrease	Illumina [478011]	N	Alzheimer disease, brain volume measurement	http://purl.obolibrary.org/obo/MONDO_0004975, http://www.ebi.ac.uk/efo/EFO_0006930	GCST000892	Genome-wide genotyping array
2016-06-29	25663218	Verhaaren BF	2015-07-02	Circ Cardiovasc Genet	www.ncbi.nlm.nih.gov/pubmed/25663218	Multiethnic genome-wide association study of cerebral white matter hyperintensities on MRI.	White matter hyperintensity burden	17,936 European ancestry individuals, 1,943 African American ancestry individuals, 795 Hispanic individuals, 204 Chinese ancestry individuals, 201 Malay ancestry individuals	NA	2p16.1	2	55907964	EFEMP1	EFEMP1			ENSG00000115380			rs78857879-A	rs78857879	0	78857879	intron_variant	0	0.1	2e-08	7.69897				Affymetrix, Illumina [14227402] (imputed)	N	white matter hyperintensity measurement	http://www.ebi.ac.uk/efo/EFO_0005665	GCST003013	Genome-wide genotyping array
2016-06-29	25663218	Verhaaren BF	2015-07-02	Circ Cardiovasc Genet	www.ncbi.nlm.nih.gov/pubmed/25663218	Multiethnic genome-wide association study of cerebral white matter hyperintensities on MRI.	White matter hyperintensity burden	17,936 European ancestry individuals, 1,943 African American ancestry individuals, 795 Hispanic individuals, 204 Chinese ancestry individuals, 201 Malay ancestry individuals	NA	2p16.1	2	55907964	EFEMP1	EFEMP1			ENSG00000115380			rs78857879-A	rs78857879	0	78857879	intron_variant	0	0.1	3e-07	6.52288	(EA)			Affymetrix, Illumina [14227402] (imputed)	N	white matter hyperintensity measurement	http://www.ebi.ac.uk/efo/EFO_0005665	GCST003013	Genome-wide genotyping array
2016-10-10	26691988	Fritsche LG	2015-12-21	Nat Genet	www.ncbi.nlm.nih.gov/pubmed/26691988	A large genome-wide association study of age-related macular degeneration highlights contributions of rare and common variants.	Advanced age-related macular degeneration	16,144 European ancestry cases, 17,832 European ancestry controls	473 Asian ancestry cases, 1,099 Asian ancestry controls, 52 African ancestry cases, 361 African ancestry cases, 254 other non-European ancestry cases, 694 other non-European ancestry controls	2q36.3	2	227222204	COL4A3	MFF-DT, COL4A3			ENSG00000236432, ENSG00000169031			rs11884770-?	rs11884770	0	11884770	intron_variant	0	NR	3e-08	7.52288	(EA)	1.11111		Illumina [12023830] (imputed)	N	atrophic macular degeneration, age-related macular degeneration, wet macular degeneration	http://www.ebi.ac.uk/efo/EFO_1001492, http://www.ebi.ac.uk/efo/EFO_0001365, http://www.ebi.ac.uk/efo/EFO_0004683	GCST003219	Genome-wide genotyping array
2016-10-10	26691988	Fritsche LG	2015-12-21	Nat Genet	www.ncbi.nlm.nih.gov/pubmed/26691988	A large genome-wide association study of age-related macular degeneration highlights contributions of rare and common variants.	Advanced age-related macular degeneration	16,144 European ancestry cases, 17,832 European ancestry controls	473 Asian ancestry cases, 1,099 Asian ancestry controls, 52 African ancestry cases, 361 African ancestry cases, 254 other non-European ancestry cases, 694 other non-European ancestry controls	7q22.3	7	105115879	KMT2E, SRPK2	SRPK2			ENSG00000135250			rs1142-?	rs1142	0	1142	intron_variant	0	NR	1e-09	9	(EA)	1.11		Illumina [12023830] (imputed)	N	atrophic macular degeneration, age-related macular degeneration, wet macular degeneration	http://www.ebi.ac.uk/efo/EFO_1001492, http://www.ebi.ac.uk/efo/EFO_0001365, http://www.ebi.ac.uk/efo/EFO_0004683	GCST003219	Genome-wide genotyping array
2016-10-10	26691988	Fritsche LG	2015-12-21	Nat Genet	www.ncbi.nlm.nih.gov/pubmed/26691988	A large genome-wide association study of age-related macular degeneration highlights contributions of rare and common variants.	Advanced age-related macular degeneration	16,144 European ancestry cases, 17,832 European ancestry controls	473 Asian ancestry cases, 1,099 Asian ancestry controls, 52 African ancestry cases, 361 African ancestry cases, 254 other non-European ancestry cases, 694 other non-European ancestry controls	9q22.33	9	99161090	TGFBR1, COL15A1	TGFBR1 - RN7SL794P	ENSG00000106799	ENSG00000240235		6898	24497	rs1626340-?	rs1626340	0	1626340	intergenic_variant	1	NR	4e-10	9.39794	(EA)	1.13636		Illumina [12023830] (imputed)	N	atrophic macular degeneration, age-related macular degeneration, wet macular degeneration	http://www.ebi.ac.uk/efo/EFO_1001492, http://www.ebi.ac.uk/efo/EFO_0001365, http://www.ebi.ac.uk/efo/EFO_0004683	GCST003219	Genome-wide genotyping array
2016-10-10	26691988	Fritsche LG	2015-12-21	Nat Genet	www.ncbi.nlm.nih.gov/pubmed/26691988	A large genome-wide association study of age-related macular degeneration highlights contributions of rare and common variants.	Advanced age-related macular degeneration	16,144 European ancestry cases, 17,832 European ancestry controls	473 Asian ancestry cases, 1,099 Asian ancestry controls, 52 African ancestry cases, 361 African ancestry cases, 254 other non-European ancestry cases, 694 other non-European ancestry controls	5p13.2	5	35494346	PRLR, SPEF2	U3 - NA	ENSG00000200693			65069		rs114092250-?	rs114092250	0	114092250	intergenic_variant	1	NR	2e-08	7.69897	(EA)	1.42857		Illumina [12023830] (imputed)	N	atrophic macular degeneration, age-related macular degeneration, wet macular degeneration	http://www.ebi.ac.uk/efo/EFO_1001492, http://www.ebi.ac.uk/efo/EFO_0001365, http://www.ebi.ac.uk/efo/EFO_0004683	GCST003219	Genome-wide genotyping array
2016-05-12	25953783	Warrington NM	2015-05-07	Int J Epidemiol	www.ncbi.nlm.nih.gov/pubmed/25953783	A genome-wide association study of body mass index across early life and childhood.	Body mass index	9,377 children and adolescents	3,918 European ancestry children and adolescents	9q22.31	9	93428722	FAM120A, FAM120AOS	Y_RNA - FAM120AOS	ENSG00000206822	ENSG00000188938		10756	2719	rs944990-C	rs944990	0	944990	intergenic_variant	1	0.723	6e-08	7.22185	(age 8)	0.012	[0.0081-0.0159] unit decrease	Illumina [~ 2200000] (imputed)	N	body mass index	http://www.ebi.ac.uk/efo/EFO_0004340	GCST002894	Genome-wide genotyping array
2016-10-06	26686553	Jorgenson E	2015-12-21	Nat Commun	www.ncbi.nlm.nih.gov/pubmed/26686553	A genome-wide association study identifies four novel susceptibility loci underlying inguinal hernia.	Inguinal hernia	5,295 European ancestry cases, 67,510 European ancestry controls	9,701 European ancestry cases, 82,743 European ancestry controls	2p16.1	2	55785079	EFEMP1	PNPT1 - EFEMP1	ENSG00000138035	ENSG00000115380		91216	80888	rs2009262-T	rs2009262	0	2009262	intergenic_variant	1	0.78	1e-17	17		1.15	[1.11-1.19]	Affymetrix [6161781] (imputed)	N	Inguinal hernia	http://purl.obolibrary.org/obo/HP_0000023	GCST003198	Genome-wide genotyping array
2016-10-06	26686553	Jorgenson E	2015-12-21	Nat Commun	www.ncbi.nlm.nih.gov/pubmed/26686553	A genome-wide association study identifies four novel susceptibility loci underlying inguinal hernia.	Inguinal hernia	5,295 European ancestry cases, 67,510 European ancestry controls	9,701 European ancestry cases, 82,743 European ancestry controls	2p16.1	2	55785079	EFEMP1	PNPT1 - EFEMP1	ENSG00000138035	ENSG00000115380		91216	80888	rs2009262-T	rs2009262	0	2009262	intergenic_variant	1	0.78	1e-17	17		1.15	[1.11-1.19]	Affymetrix [6161781] (imputed)	N	Inguinal hernia	http://purl.obolibrary.org/obo/HP_0000023	GCST003198	Genome-wide genotyping array
2016-10-06	26686553	Jorgenson E	2015-12-21	Nat Commun	www.ncbi.nlm.nih.gov/pubmed/26686553	A genome-wide association study identifies four novel susceptibility loci underlying inguinal hernia.	Inguinal hernia	5,295 European ancestry cases, 67,510 European ancestry controls	9,701 European ancestry cases, 82,743 European ancestry controls	5q12.3	5	65059233	ADAMTS6	CWC27 - Y_RNA	ENSG00000153015	ENSG00000206822		40483	64136	rs370763-A	rs370763	0	370763	intergenic_variant	1	0.67	4e-09	8.39794		1.09	[1.06-1.12]	Affymetrix [6161781] (imputed)	N	Inguinal hernia	http://purl.obolibrary.org/obo/HP_0000023	GCST003198	Genome-wide genotyping array
2016-10-05	26685716	Chang X	2015-12-21	Sci Rep	www.ncbi.nlm.nih.gov/pubmed/26685716	Genome-wide association study reveals two loci for serum magnesium concentrations in European-American children.	Magnesium levels	2,267 European American children	257 European American children, 15,366 European ancestry adults	10q26.13	10	121671731	FGFR2	FGFR2 - RPS15AP5	ENSG00000066468	ENSG00000223540		73273	41876	rs1219515-A	rs1219515	0	1219515	intergenic_variant	1	NR	3e-07	6.52288	(children)	0.053	[0.033-0.073] mg/dl decrease	Illumina [at least 507409] (imputed)	N	magnesium measurement	http://www.ebi.ac.uk/efo/EFO_0004845	GCST003195	Genome-wide genotyping array
2016-11-17	26829030	Asgari MM	2016-01-29	J Invest Dermatol	www.ncbi.nlm.nih.gov/pubmed/26829030	Identification of Susceptibility Loci for Cutaneous Squamous Cell Carcinoma.	Squamous cell carcinoma	6,891 European ancestry cases, 54,566 European ancestry controls	810 European ancestry cases, 5,600 European ancestry controls	15q13.1	15	28165345	HERC2	HERC2, HERC2			ENSG00000276802, ENSG00000128731			rs12916300-?	rs12916300	0	12916300	intron_variant	0	0.74	3e-09	8.52288		1.13636	[1.09-1.18]	Affymetrix [9610468] (imputed)	N	squamous cell carcinoma	http://www.ebi.ac.uk/efo/EFO_0000707	GCST003327	Genome-wide genotyping array
2016-12-12	26980576	Kim K	2016-03-15	J Rheumatol	www.ncbi.nlm.nih.gov/pubmed/26980576	Response to Intravenous Cyclophosphamide Treatment for Lupus Nephritis Associated with Polymorphisms in the FCGR2B-FCRLA Locus.	Response to cyclophosphamide in systemic lupus erythematosus with lupus nephritis	93 Korean ancestry responder cases, 16 Korean ancestry non-responder cases	NA	14q22.1	14	51238072	TRIM9, TMX1	NA - TMX1		ENSG00000139921			2090	rs10142203-?	rs10142203	0	10142203	intergenic_variant	1	NR	7e-06	5.1549				Illumina [491617]	N	response to cyclophosphamide	http://purl.obolibrary.org/obo/GO_1902518	GCST003445	Genome-wide genotyping array
2016-02-13	25990418	Al-Tassan NA	2015-05-20	Sci Rep	www.ncbi.nlm.nih.gov/pubmed/25990418	A new GWAS and meta-analysis with 1000Genomes imputation identifies novel risk variants for colorectal cancer.	Colorectal cancer	7,577 European ancestry cases, 9,979 European ancestry controls	NA	10p13	10	16955267	CUBN	CUBN			ENSG00000107611			rs10904849-?	rs10904849	0	10904849	intron_variant	0	0.68	7e-08	7.1549		1.13	[1.08-1.19]	Affymetrix, Illumina [~ 10000000] (imputed)	N	colorectal cancer	http://www.ebi.ac.uk/efo/EFO_0005842	GCST002919	Genome-wide genotyping array
2016-02-13	25990418	Al-Tassan NA	2015-05-20	Sci Rep	www.ncbi.nlm.nih.gov/pubmed/25990418	A new GWAS and meta-analysis with 1000Genomes imputation identifies novel risk variants for colorectal cancer.	Colorectal cancer	7,577 European ancestry cases, 9,979 European ancestry controls	NA	12q13.12	12	50651666	DIP2B, ATF1	DIP2B			ENSG00000066084			rs4768903-A	rs4768903	0	4768903	intron_variant	0	0.61	4e-08	7.39794		1.1	[NR]	Affymetrix, Illumina [~ 10000000] (imputed)	N	colorectal cancer	http://www.ebi.ac.uk/efo/EFO_0005842	GCST002919	Genome-wide genotyping array
2016-02-13	25990418	Al-Tassan NA	2015-05-20	Sci Rep	www.ncbi.nlm.nih.gov/pubmed/25990418	A new GWAS and meta-analysis with 1000Genomes imputation identifies novel risk variants for colorectal cancer.	Colorectal cancer	7,577 European ancestry cases, 9,979 European ancestry controls	NA	20q13.33	20	62394395	LAMA5	CABLES2			ENSG00000149679			rs2427308-C	rs2427308	0	2427308	intron_variant	0	0.78	3e-11	10.5229		1.19	[NR]	Affymetrix, Illumina [~ 10000000] (imputed)	N	colorectal cancer	http://www.ebi.ac.uk/efo/EFO_0005842	GCST002919	Genome-wide genotyping array
2016-10-14	26634245	Lutz SM	2015-12-03	BMC Genet	www.ncbi.nlm.nih.gov/pubmed/26634245	A genome-wide association study identifies risk loci for spirometric measures among smokers of European and African ancestry.	Post bronchodilator FEV1/FVC ratio	10,094 European ancestry current and former smoker individuals, 3,260 African American current and former smoker individuals, 178 current and former smoker individuals	NA	1p31.1	1	69484016	Intergenic	LINC01758 - LRRC7	ENSG00000229639	ENSG00000033122		48607	83906	rs138006855-A	rs138006855	0	138006855	intergenic_variant	1	0.999	3e-06	5.52288	(AA)	0.308	unit increase	Illumina [NR] (imputed)	N	response to bronchodilator, FEV/FEC ratio	http://purl.obolibrary.org/obo/GO_0097366, http://www.ebi.ac.uk/efo/EFO_0004713	GCST003264	Genome-wide genotyping array
2016-10-14	26634245	Lutz SM	2015-12-03	BMC Genet	www.ncbi.nlm.nih.gov/pubmed/26634245	A genome-wide association study identifies risk loci for spirometric measures among smokers of European and African ancestry.	Post bronchodilator FEV1/FVC ratio	10,094 European ancestry current and former smoker individuals, 3,260 African American current and former smoker individuals, 178 current and former smoker individuals	NA	16q23.1	16	78904746	WWOX	WWOX			ENSG00000186153			rs55760002-G	rs55760002	0	55760002	intron_variant	0	0.955	3e-06	5.52288	(AA)	0.04	unit increase	Illumina [NR] (imputed)	N	response to bronchodilator, FEV/FEC ratio	http://purl.obolibrary.org/obo/GO_0097366, http://www.ebi.ac.uk/efo/EFO_0004713	GCST003264	Genome-wide genotyping array
2016-10-14	26634245	Lutz SM	2015-12-03	BMC Genet	www.ncbi.nlm.nih.gov/pubmed/26634245	A genome-wide association study identifies risk loci for spirometric measures among smokers of European and African ancestry.	Post bronchodilator FEV1/FVC ratio	10,094 European ancestry current and former smoker individuals, 3,260 African American current and former smoker individuals, 178 current and former smoker individuals	NA	14q23.1	14	61551126	Intergenic	PRKCH - LINC01303	ENSG00000027075	ENSG00000250548		150	5147	rs181293434-T	rs181293434	0	181293434	intron_variant	1	0.999	3e-06	5.52288	(AA)	0.282	unit increase	Illumina [NR] (imputed)	N	response to bronchodilator, FEV/FEC ratio	http://purl.obolibrary.org/obo/GO_0097366, http://www.ebi.ac.uk/efo/EFO_0004713	GCST003264	Genome-wide genotyping array
2016-07-13	26053186	Park SL	2015-06-08	PLoS One	www.ncbi.nlm.nih.gov/pubmed/26053186	Mercapturic Acids Derived from the Toxicants Acrolein and Crotonaldehyde in the Urine of Cigarette Smokers from Five Ethnic Groups with Differing Risks for Lung Cancer.	3-hydroxy-1-methylpropylmercapturic acid levels in smokers	361 African American current smoker individuals, 329 Native Hawaiian ancestry current smoker individuals, 440 European ancestry current smoker individuals, 452 Latino current smoker individuals, 702 Japanese ancestry current smoker individuals	NA	13q33.3	13	108904171	NR	MYO16			ENSG00000041515			rs78553789-?	rs78553789	0	78553789	intron_variant	0	NR	6e-07	6.22185	(EA)	0.6956	[NR] unit decrease	Illumina [up to 11892802] (imputed)	N	3-hydroxy-1-methylpropylmercapturic acid measurement	http://www.ebi.ac.uk/efo/EFO_0007015	GCST002957	Genome-wide genotyping array
2016-07-14	26053186	Park SL	2015-06-08	PLoS One	www.ncbi.nlm.nih.gov/pubmed/26053186	Mercapturic Acids Derived from the Toxicants Acrolein and Crotonaldehyde in the Urine of Cigarette Smokers from Five Ethnic Groups with Differing Risks for Lung Cancer.	3-hydroxypropylmercapturic acid levels in smokers	362 African American current smoker individuals, 329 Native Hawaiian ancestry current smoker individuals, 438 European ancestry current smoker individuals, 449 Latino current smoker individuals, 704 Japanese ancestry current smoker individuals	NA	16q12.2	16	53342547	NR	RNA5SP427 - RBL2	ENSG00000202193	ENSG00000103479		4976	91430	rs2080364-?	rs2080364	0	2080364	intergenic_variant	1	NR	2e-06	5.69897	(EA)	0.2572	[0.15-0.36] unit increase	Illumina [up to 11892802] (imputed)	N	3-hydroxypropylmercapturic acid measurement	http://www.ebi.ac.uk/efo/EFO_0007014	GCST002956	Genome-wide genotyping array
2016-07-13	26053186	Park SL	2015-06-08	PLoS One	www.ncbi.nlm.nih.gov/pubmed/26053186	Mercapturic Acids Derived from the Toxicants Acrolein and Crotonaldehyde in the Urine of Cigarette Smokers from Five Ethnic Groups with Differing Risks for Lung Cancer.	3-hydroxy-1-methylpropylmercapturic acid levels in smokers	361 African American current smoker individuals, 329 Native Hawaiian ancestry current smoker individuals, 440 European ancestry current smoker individuals, 452 Latino current smoker individuals, 702 Japanese ancestry current smoker individuals	NA	11p15.1	11	21687041	NR	NA - ANO5		ENSG00000171714			95618	rs34402840-?	rs34402840	0	34402840	intergenic_variant	1	NR	9e-08	7.04576	(AA)	1.5485	[NR] unit decrease	Illumina [up to 11892802] (imputed)	N	3-hydroxy-1-methylpropylmercapturic acid measurement	http://www.ebi.ac.uk/efo/EFO_0007015	GCST002957	Genome-wide genotyping array
2016-07-13	26053186	Park SL	2015-06-08	PLoS One	www.ncbi.nlm.nih.gov/pubmed/26053186	Mercapturic Acids Derived from the Toxicants Acrolein and Crotonaldehyde in the Urine of Cigarette Smokers from Five Ethnic Groups with Differing Risks for Lung Cancer.	3-hydroxy-1-methylpropylmercapturic acid levels in smokers	361 African American current smoker individuals, 329 Native Hawaiian ancestry current smoker individuals, 440 European ancestry current smoker individuals, 452 Latino current smoker individuals, 702 Japanese ancestry current smoker individuals	NA	16q23.1	16	79006207	NR	WWOX			ENSG00000186153			rs113496184-?	rs113496184	0	113496184	intron_variant	0	NR	2e-07	6.69897	(AA)	1.256	[NR] unit decrease	Illumina [up to 11892802] (imputed)	N	3-hydroxy-1-methylpropylmercapturic acid measurement	http://www.ebi.ac.uk/efo/EFO_0007015	GCST002957	Genome-wide genotyping array
2016-04-28	26028593	Li M	2015-06-01	Nat Commun	www.ncbi.nlm.nih.gov/pubmed/26028593	Identification of new susceptibility loci for IgA nephropathy in Han Chinese.	IgA nephropathy	1,434 Han Chinese ancestry cases, 10,661 Han Chinese ancestry controls	6,879 Han Chinese ancestry cases, 9,019 Han Chinese ancestry controls	17p13.1	17	7587859	TNFSF13	MPDU1			ENSG00000129255			rs4227-G	rs4227	0	4227	3_prime_UTR_variant	0	0.225	2e-06	5.69897		1.298	[1.188-1.418]	Illumina [3792949] (imputed)	N	IGA glomerulonephritis	http://www.ebi.ac.uk/efo/EFO_0004194	GCST002943	Genome-wide genotyping array
2016-10-14	26634245	Lutz SM	2015-12-03	BMC Genet	www.ncbi.nlm.nih.gov/pubmed/26634245	A genome-wide association study identifies risk loci for spirometric measures among smokers of European and African ancestry.	Post bronchodilator FEV1/FVC ratio	10,094 European ancestry current and former smoker individuals, 3,260 African American current and former smoker individuals, 178 current and former smoker individuals	NA	9q21.33	9	87562606	DAPK1	DAPK1			ENSG00000196730			rs184522131-G	rs184522131	0	184522131	intron_variant	0	1	4e-06	5.39794	(AA)	0.513	unit increase	Illumina [NR] (imputed)	N	response to bronchodilator, FEV/FEC ratio	http://purl.obolibrary.org/obo/GO_0097366, http://www.ebi.ac.uk/efo/EFO_0004713	GCST003264	Genome-wide genotyping array
2016-10-14	26634245	Lutz SM	2015-12-03	BMC Genet	www.ncbi.nlm.nih.gov/pubmed/26634245	A genome-wide association study identifies risk loci for spirometric measures among smokers of European and African ancestry.	Post bronchodilator FEV1/FVC ratio	10,094 European ancestry current and former smoker individuals, 3,260 African American current and former smoker individuals, 178 current and former smoker individuals	NA	16q23.1	16	78903241	WWOX	WWOX			ENSG00000186153			rs4888873-C	rs4888873	0	4888873	intron_variant	0	0.957	3e-06	5.52288	(AA)	0.04	unit increase	Illumina [NR] (imputed)	N	response to bronchodilator, FEV/FEC ratio	http://purl.obolibrary.org/obo/GO_0097366, http://www.ebi.ac.uk/efo/EFO_0004713	GCST003264	Genome-wide genotyping array
2016-10-14	26634245	Lutz SM	2015-12-03	BMC Genet	www.ncbi.nlm.nih.gov/pubmed/26634245	A genome-wide association study identifies risk loci for spirometric measures among smokers of European and African ancestry.	Post bronchodilator FEV1/FVC ratio	10,094 European ancestry current and former smoker individuals, 3,260 African American current and former smoker individuals, 178 current and former smoker individuals	NA	2q35	2	218480989	USP37	USP37			ENSG00000135913			rs181284109-G	rs181284109	0	181284109	intron_variant	0	0.999	3e-06	5.52288	(AA)	0.356	unit increase	Illumina [NR] (imputed)	N	response to bronchodilator, FEV/FEC ratio	http://purl.obolibrary.org/obo/GO_0097366, http://www.ebi.ac.uk/efo/EFO_0004713	GCST003264	Genome-wide genotyping array
2016-04-21	26025128	Park HW	2015-05-27	J Allergy Clin Immunol	www.ncbi.nlm.nih.gov/pubmed/26025128	Genetic risk factors for decreased bone mineral accretion in children with asthma receiving multiple oral corticosteroid bursts.	Bone mineral accretion in asthma (oral corticosteroid dose interaction)	489 European ancestry children	NA	7q36.2	7	154830747	DPP6	DPP6			ENSG00000130226			rs2316527-?	rs2316527	0	2316527	intron_variant	0		8e-08	7.09691				Illumina [NR]	N	bone mineral accretion measurement, response to corticosteroid	http://www.ebi.ac.uk/efo/EFO_0007591, http://purl.obolibrary.org/obo/GO_0031960	GCST002926	Genome-wide genotyping array
2016-04-23	26029870	Ye Z	2015-06-01	Nat Genet	www.ncbi.nlm.nih.gov/pubmed/26029870	Common variants at 10p12.31, 10q21.1 and 13q12.13 are associated with sporadic pituitary adenoma.	Sporadic pituitary adenoma	771 Han Chinese cases, 2,788 Han Chinese controls	2,542 Han Chinese cases, 3,620 Han Chinese controls	10q21.1	10	55017264	PCDH15	PCDH15			ENSG00000150275			rs10763170-A	rs10763170	0	10763170	intron_variant	0	0.201	7e-10	9.1549		1.28	[1.18-1.39]	Illumina [720770]	N	Pituitary Gland Adenoma	http://www.ebi.ac.uk/efo/EFO_1000478	GCST002940	Genome-wide genotyping array
2016-02-12	25967671	Li C	2015-05-13	Nat Commun	www.ncbi.nlm.nih.gov/pubmed/25967671	Genome-wide association analysis identifies three new risk loci for gout arthritis in Han Chinese.	Gout	1,255 Han Chinese ancestry male cases, 1,848 Han Chinese ancestry male controls	3,020 Han Chinese ancestry male cases, 4,424 Han Chinese ancestry male controls	11p15.5	11	2760289	KCNQ1	KCNQ1			ENSG00000053918			rs179785-?	rs179785	0	179785	intron_variant	0	0.489	1e-08	8		1.22	[NR]	Affymetrix [603505]	N	gout	http://www.ebi.ac.uk/efo/EFO_0004274	GCST002909	Genome-wide genotyping array
2016-02-12	25967671	Li C	2015-05-13	Nat Commun	www.ncbi.nlm.nih.gov/pubmed/25967671	Genome-wide association analysis identifies three new risk loci for gout arthritis in Han Chinese.	Gout	1,255 Han Chinese ancestry male cases, 1,848 Han Chinese ancestry male controls	3,020 Han Chinese ancestry male cases, 4,424 Han Chinese ancestry male controls	17q23.2	17	61370008	BCAS3	BCAS3			ENSG00000141376			rs11653176-?	rs11653176	0	11653176	intron_variant	0	0.528	1e-13	13		1.27	[NR]	Affymetrix [603505]	N	gout	http://www.ebi.ac.uk/efo/EFO_0004274	GCST002909	Genome-wide genotyping array
2015-09-19	25089948	Theusch E	2014-10-01	Pharmacogenet Genomics	www.ncbi.nlm.nih.gov/pubmed/25089948	Ancestry and other genetic associations with plasma PCSK9 response to simvastatin.	Response to simvastatin treatment (PCSK9 protein level change)	562 European ancestry individuals	287 African American individuals	3q13.2	3	113327793	WDR52	CFAP44			ENSG00000206530			rs13064411-G	rs13064411	0	13064411	synonymous_variant	0	0.153	8e-08	7.09691	(EA)	0.142	[NR] unit increase	Illumina [570422]	N	response to simvastatin, PCSK9 protein measurement	http://purl.obolibrary.org/obo/GO_1903491, http://www.ebi.ac.uk/efo/EFO_0006899	GCST002642	Genome-wide genotyping array
2015-09-19	25089948	Theusch E	2014-10-01	Pharmacogenet Genomics	www.ncbi.nlm.nih.gov/pubmed/25089948	Ancestry and other genetic associations with plasma PCSK9 response to simvastatin.	Response to simvastatin treatment (PCSK9 protein level change)	562 European ancestry individuals	287 African American individuals	8q21.3	8	86709121	CNGB3	CNGB3			ENSG00000170289			rs7814749-A	rs7814749	0	7814749	intron_variant	0	0.371	5e-06	5.30103	(EA)	0.0913	[NR] unit decrease	Illumina [570422]	N	response to simvastatin, PCSK9 protein measurement	http://purl.obolibrary.org/obo/GO_1903491, http://www.ebi.ac.uk/efo/EFO_0006899	GCST002642	Genome-wide genotyping array
2016-07-11	26220383	Jang HW	2015-06-02	Epilepsy Res	www.ncbi.nlm.nih.gov/pubmed/26220383	GWAS identifies two susceptibility loci for lamotrigine-induced skin rash in patients with epilepsy.	Epilepsy and lamotrigine-induced maculopapular eruptions	34 Korean ancestry cases, 1,080 Korean ancestry healthy controls	NA	6q16.3	6	104230957	HACE1	HCG27 - NA	ENSG00000220890			73026989		rs71568191-A	rs71568191	0	71568191	intergenic_variant	1	0.01	3e-09	8.52288		8.9	[NR]	Affymetrix [4893794] (imputed)	N	response to lamotrigine, maculopapular eruption, epilepsy	http://www.ebi.ac.uk/efo/EFO_0007661, http://www.ebi.ac.uk/efo/EFO_1001253, http://www.ebi.ac.uk/efo/EFO_0000474	GCST002949	Genome-wide genotyping array
2016-10-14	26634245	Lutz SM	2015-12-03	BMC Genet	www.ncbi.nlm.nih.gov/pubmed/26634245	A genome-wide association study identifies risk loci for spirometric measures among smokers of European and African ancestry.	Post bronchodilator FEV1/FVC ratio	10,094 European ancestry current and former smoker individuals, 3,260 African American current and former smoker individuals, 178 current and former smoker individuals	NA	16q23.1	16	78896840	WWOX	WWOX			ENSG00000186153			rs58423913-C	rs58423913	0	58423913	non_coding_transcript_exon_variant	0	0.957	4e-06	5.39794	(AA)	0.038	unit increase	Illumina [NR] (imputed)	N	response to bronchodilator, FEV/FEC ratio	http://purl.obolibrary.org/obo/GO_0097366, http://www.ebi.ac.uk/efo/EFO_0004713	GCST003264	Genome-wide genotyping array
2016-10-14	26634245	Lutz SM	2015-12-03	BMC Genet	www.ncbi.nlm.nih.gov/pubmed/26634245	A genome-wide association study identifies risk loci for spirometric measures among smokers of European and African ancestry.	Post bronchodilator FEV1/FVC ratio	10,094 European ancestry current and former smoker individuals, 3,260 African American current and former smoker individuals, 178 current and former smoker individuals	NA	11q13.5	11	77209072	MYO7A	MYO7A			ENSG00000137474			rs138394018-G	rs138394018	0	138394018	non_coding_transcript_exon_variant	0	0.997	4e-06	5.39794	(AA)	0.162	unit increase	Illumina [NR] (imputed)	N	response to bronchodilator, FEV/FEC ratio	http://purl.obolibrary.org/obo/GO_0097366, http://www.ebi.ac.uk/efo/EFO_0004713	GCST003264	Genome-wide genotyping array
2016-10-14	26634245	Lutz SM	2015-12-03	BMC Genet	www.ncbi.nlm.nih.gov/pubmed/26634245	A genome-wide association study identifies risk loci for spirometric measures among smokers of European and African ancestry.	Post bronchodilator FEV1/FVC ratio	10,094 European ancestry current and former smoker individuals, 3,260 African American current and former smoker individuals, 178 current and former smoker individuals	NA	3p21.31	3	45346659	Intergenic	U3 - LARS2	ENSG00000200693	ENSG00000011376		91039	41902	rs190548655-T	rs190548655	0	190548655	regulatory_region_variant	1	0.999	4e-06	5.39794	(AA)	0.239	unit increase	Illumina [NR] (imputed)	N	response to bronchodilator, FEV/FEC ratio	http://purl.obolibrary.org/obo/GO_0097366, http://www.ebi.ac.uk/efo/EFO_0004713	GCST003264	Genome-wide genotyping array
2015-08-13	24487271	Weizman A	2014-03-01	Inflamm Bowel Dis	www.ncbi.nlm.nih.gov/pubmed/24487271	Clinical, serologic, and genetic factors associated with pyoderma gangrenosum and erythema nodosum in inflammatory bowel disease patients.	Pyoderma gangrenosum in inflammatory bowel disease	92 European ancestry cases, 5,664 European ancestry controls	NA	2q35	2	218248233	APRC2, GPBAR1, HMG1L9	ARPC2			ENSG00000163466			rs13392177-C	rs13392177	0	13392177	intron_variant	0	NR	5e-06	5.30103		2.3	[1.60-3.40]	Illumina [2017629] (imputed)	N	pyoderma gangrenosum	http://www.ebi.ac.uk/efo/EFO_0006835	GCST002379	Genome-wide genotyping array
2015-08-13	24487271	Weizman A	2014-03-01	Inflamm Bowel Dis	www.ncbi.nlm.nih.gov/pubmed/24487271	Clinical, serologic, and genetic factors associated with pyoderma gangrenosum and erythema nodosum in inflammatory bowel disease patients.	Pyoderma gangrenosum in inflammatory bowel disease	92 European ancestry cases, 5,664 European ancestry controls	NA	12q14.1	12	62349567	FAM19A, USP15, MON2	USP15			ENSG00000135655			rs11174436-A	rs11174436	0	11174436	intron_variant	0	NR	5e-06	5.30103		2.3	[1.60-3.40]	Illumina [2017629] (imputed)	N	pyoderma gangrenosum	http://www.ebi.ac.uk/efo/EFO_0006835	GCST002379	Genome-wide genotyping array
2015-08-13	24487271	Weizman A	2014-03-01	Inflamm Bowel Dis	www.ncbi.nlm.nih.gov/pubmed/24487271	Clinical, serologic, and genetic factors associated with pyoderma gangrenosum and erythema nodosum in inflammatory bowel disease patients.	Pyoderma gangrenosum in inflammatory bowel disease	92 European ancestry cases, 5,664 European ancestry controls	NA	18q21.33	18	63535022	SERP1NB3/4/5J7J11J13, BCL2, VPS4B, KDSR	SERPINB5 - SERPINB12	ENSG00000206075	ENSG00000166634		29937	7347	rs17770334-C	rs17770334	0	17770334	intergenic_variant	1	NR	2e-06	5.69897		3.1	[1.90-4.80]	Illumina [2017629] (imputed)	N	pyoderma gangrenosum	http://www.ebi.ac.uk/efo/EFO_0006835	GCST002379	Genome-wide genotyping array
2016-07-23	26198764	Goes FS	2015-07-21	Am J Med Genet B Neuropsychiatr Genet	www.ncbi.nlm.nih.gov/pubmed/26198764	Genome-wide association study of schizophrenia in Ashkenazi Jews.	Schizophrenia	592 Ashkenazi Jewish ancestry cases, 505 Ashkenazi Jewish ancestry controls, 36,989 cases, 113,075 controls	NA	10q24.32	10	102981826	NR	CNNM2			ENSG00000148842			rs55833108-T	rs55833108	0	55833108	intron_variant	0	NR	1e-08	8		1.08	[NR]	Illumina [7158791] (imputed)	N	schizophrenia	http://purl.obolibrary.org/obo/MONDO_0005090	GCST003048	Genome-wide genotyping array
2016-06-01	26169365	Huang KC	2015-07-14	BMC Complement Altern Med	www.ncbi.nlm.nih.gov/pubmed/26169365	Susceptible gene of stasis-stagnation constitution from genome-wide association study related to cardiovascular disturbance and possible regulated traditional Chinese medicine.	Yu-Zhi constitution type in type 2 diabetes	539 non-aboriginal Taiwanese ancestry low Yu-Zhi score individuals, 408 non-aboriginal Taiwanese ancestry high Yu-Zhi score individuals	NA	13q13.3	13	38776753	FREM2	FREM2			ENSG00000150893			rs4526895-C	rs4526895	0	4526895	intron_variant	0	0.414	2e-06	5.69897	(Genotype model)	1.38	[0.93-2.04]	Illumina [508761]	N	Yu-Zhi constitution type	http://www.ebi.ac.uk/efo/EFO_0007638	GCST003026	Genome-wide genotyping array
2016-07-23	26198764	Goes FS	2015-07-21	Am J Med Genet B Neuropsychiatr Genet	www.ncbi.nlm.nih.gov/pubmed/26198764	Genome-wide association study of schizophrenia in Ashkenazi Jews.	Schizophrenia	592 Ashkenazi Jewish ancestry cases, 505 Ashkenazi Jewish ancestry controls, 36,989 cases, 113,075 controls	NA	3q22.3	3	136435986	NR	STAG1			ENSG00000118007			rs66691851-C	rs66691851	0	66691851	intron_variant	0	NR	2e-11	10.699		1.07527	[NR]	Illumina [7158791] (imputed)	N	schizophrenia	http://purl.obolibrary.org/obo/MONDO_0005090	GCST003048	Genome-wide genotyping array
2016-07-23	26198764	Goes FS	2015-07-21	Am J Med Genet B Neuropsychiatr Genet	www.ncbi.nlm.nih.gov/pubmed/26198764	Genome-wide association study of schizophrenia in Ashkenazi Jews.	Schizophrenia	592 Ashkenazi Jewish ancestry cases, 505 Ashkenazi Jewish ancestry controls, 36,989 cases, 113,075 controls	NA	8p22	8	16208048	NR	MSR1			ENSG00000038945			rs7002619-T	rs7002619	0	7002619	intron_variant	0	NR	4e-06	5.39794		1.1	[NR]	Illumina [7158791] (imputed)	N	schizophrenia	http://purl.obolibrary.org/obo/MONDO_0005090	GCST003048	Genome-wide genotyping array
2016-07-23	26198764	Goes FS	2015-07-21	Am J Med Genet B Neuropsychiatr Genet	www.ncbi.nlm.nih.gov/pubmed/26198764	Genome-wide association study of schizophrenia in Ashkenazi Jews.	Schizophrenia	592 Ashkenazi Jewish ancestry cases, 505 Ashkenazi Jewish ancestry controls, 36,989 cases, 113,075 controls	NA	10q21.1	10	53721128	NR	NA - PCDH15		ENSG00000150275			81643	rs72793138-A	rs72793138	0	72793138	intergenic_variant	1	NR	4e-06	5.39794		1.14	[NR]	Illumina [7158791] (imputed)	N	schizophrenia	http://purl.obolibrary.org/obo/MONDO_0005090	GCST003048	Genome-wide genotyping array
2016-07-23	26198764	Goes FS	2015-07-21	Am J Med Genet B Neuropsychiatr Genet	www.ncbi.nlm.nih.gov/pubmed/26198764	Genome-wide association study of schizophrenia in Ashkenazi Jews.	Schizophrenia	592 Ashkenazi Jewish ancestry cases, 505 Ashkenazi Jewish ancestry controls, 36,989 cases, 113,075 controls	NA	2q24.3	2	166304860	NR	SCN1A-AS1, SCN9A			ENSG00000236107, ENSG00000169432			rs72882854-A	rs72882854	0	72882854	intron_variant	0	NR	6e-06	5.22185		1.06	[NR]	Illumina [7158791] (imputed)	N	schizophrenia	http://purl.obolibrary.org/obo/MONDO_0005090	GCST003048	Genome-wide genotyping array
2016-06-28	26174813	Alemany S	2015-07-14	Am J Med Genet B Neuropsychiatr Genet	www.ncbi.nlm.nih.gov/pubmed/26174813	New suggestive genetic loci and biological pathways for attention function in adult attention-deficit/hyperactivity disorder.	Attention function in attention deficit hyperactive disorder	479 European ancestry adult cases	NA	11p15.1	11	21852707	NELL1	ANO5			ENSG00000171714			rs7122488-T	rs7122488	0	7122488	intron_variant	0	0.238	7e-06	5.1549	(IIV)	0.2	[0.1-0.3] unit decrease	Illumina [799713]	N	attention function measurement	http://www.ebi.ac.uk/efo/EFO_0007636	GCST003025	Genome-wide genotyping array
2016-07-18	26183928	Leng S	2015-07-16	Cancer Res	www.ncbi.nlm.nih.gov/pubmed/26183928	Implication of a Chromosome 15q15.2 Locus in Regulating UBR1 and Predisposing Smokers to MGMT Methylation in Lung.	MGMT methylation in smokers	296 European ancestry individuals with MGMT methylation, 867 European ancestry individuals without MGMT methylation	107 European and Hispanic individuals with MGMT methylation, 323 European and Hispanic individuals without MGMT methylation	15q15.2	15	42725228	STARD9, CDAN1, TTBK2, UBR1	CDAN1			ENSG00000140326			rs16957091-G	rs16957091	0	16957091	synonymous_variant	0	0.23	3e-07	6.52288		1.7	[1.39-2.07]	Illumina [1599980]	N	gene methylation measurement	http://www.ebi.ac.uk/efo/EFO_0006959	GCST003031	Genome-wide genotyping array
2016-07-23	26198764	Goes FS	2015-07-21	Am J Med Genet B Neuropsychiatr Genet	www.ncbi.nlm.nih.gov/pubmed/26198764	Genome-wide association study of schizophrenia in Ashkenazi Jews.	Schizophrenia	592 Ashkenazi Jewish ancestry cases, 505 Ashkenazi Jewish ancestry controls, 36,989 cases, 113,075 controls	NA	13q21.32	13	67112708	NR	PCDH9			ENSG00000184226			rs9317639-C	rs9317639	0	9317639	intron_variant	0	NR	5e-06	5.30103		1.0989	[NR]	Illumina [7158791] (imputed)	N	schizophrenia	http://purl.obolibrary.org/obo/MONDO_0005090	GCST003048	Genome-wide genotyping array
2016-07-23	26198764	Goes FS	2015-07-21	Am J Med Genet B Neuropsychiatr Genet	www.ncbi.nlm.nih.gov/pubmed/26198764	Genome-wide association study of schizophrenia in Ashkenazi Jews.	Schizophrenia	592 Ashkenazi Jewish ancestry cases, 505 Ashkenazi Jewish ancestry controls, 36,989 cases, 113,075 controls	NA	6q14.3	6	87144623	NR	RCN1P1 - ZNF292	ENSG00000215477	ENSG00000188994		21935	8210	rs9362395-T	rs9362395	0	9362395	intergenic_variant	1	NR	7e-07	6.1549		1.12	[NR]	Illumina [7158791] (imputed)	N	schizophrenia	http://purl.obolibrary.org/obo/MONDO_0005090	GCST003048	Genome-wide genotyping array
2016-07-23	26198764	Goes FS	2015-07-21	Am J Med Genet B Neuropsychiatr Genet	www.ncbi.nlm.nih.gov/pubmed/26198764	Genome-wide association study of schizophrenia in Ashkenazi Jews.	Schizophrenia	592 Ashkenazi Jewish ancestry cases, 505 Ashkenazi Jewish ancestry controls, 36,989 cases, 113,075 controls	NA	1p21.3	1	97368969	NR	DPYD			ENSG00000188641			rs76869799-G	rs76869799	0	76869799	intron_variant	0	NR	1e-07	7		1.17647	[NR]	Illumina [7158791] (imputed)	N	schizophrenia	http://purl.obolibrary.org/obo/MONDO_0005090	GCST003048	Genome-wide genotyping array
2016-07-23	26198764	Goes FS	2015-07-21	Am J Med Genet B Neuropsychiatr Genet	www.ncbi.nlm.nih.gov/pubmed/26198764	Genome-wide association study of schizophrenia in Ashkenazi Jews.	Schizophrenia	592 Ashkenazi Jewish ancestry cases, 505 Ashkenazi Jewish ancestry controls, 36,989 cases, 113,075 controls	NA	6q22.33	6	128007688	NR	PTPRK, PTPRK			ENSG00000152894, ENSG00000273993			rs7742212-A	rs7742212	0	7742212	intron_variant	0	NR	9e-06	5.04576		1.05	[NR]	Illumina [7158791] (imputed)	N	schizophrenia	http://purl.obolibrary.org/obo/MONDO_0005090	GCST003048	Genome-wide genotyping array
2016-07-23	26198764	Goes FS	2015-07-21	Am J Med Genet B Neuropsychiatr Genet	www.ncbi.nlm.nih.gov/pubmed/26198764	Genome-wide association study of schizophrenia in Ashkenazi Jews.	Schizophrenia	592 Ashkenazi Jewish ancestry cases, 505 Ashkenazi Jewish ancestry controls, 36,989 cases, 113,075 controls	NA	7q31.32	7	122310911	NR	FEZF1 - CADPS2	ENSG00000128610	ENSG00000081803		220	7500	rs7779018-A	rs7779018	0	7779018	TF_binding_site_variant	1	NR	1e-07	7		1.06	[NR]	Illumina [7158791] (imputed)	N	schizophrenia	http://purl.obolibrary.org/obo/MONDO_0005090	GCST003048	Genome-wide genotyping array
2016-07-23	26198764	Goes FS	2015-07-21	Am J Med Genet B Neuropsychiatr Genet	www.ncbi.nlm.nih.gov/pubmed/26198764	Genome-wide association study of schizophrenia in Ashkenazi Jews.	Schizophrenia	592 Ashkenazi Jewish ancestry cases, 505 Ashkenazi Jewish ancestry controls, 36,989 cases, 113,075 controls	NA	1q43	1	240059390	NR	FMN2			ENSG00000155816			rs78037194-G	rs78037194	0	78037194	intron_variant	0	NR	3e-06	5.52288		1.08696	[NR]	Illumina [7158791] (imputed)	N	schizophrenia	http://purl.obolibrary.org/obo/MONDO_0005090	GCST003048	Genome-wide genotyping array
2016-07-23	26198764	Goes FS	2015-07-21	Am J Med Genet B Neuropsychiatr Genet	www.ncbi.nlm.nih.gov/pubmed/26198764	Genome-wide association study of schizophrenia in Ashkenazi Jews.	Schizophrenia	592 Ashkenazi Jewish ancestry cases, 505 Ashkenazi Jewish ancestry controls, 36,989 cases, 113,075 controls	NA	21q22.3	21	45791171	NR	PCBP3			ENSG00000183570			rs8133932-C	rs8133932	0	8133932	intron_variant	0	NR	3e-06	5.52288		1.06383	[NR]	Illumina [7158791] (imputed)	N	schizophrenia	http://purl.obolibrary.org/obo/MONDO_0005090	GCST003048	Genome-wide genotyping array
2016-10-14	26390057	Kato N	2015-09-21	Nat Genet	www.ncbi.nlm.nih.gov/pubmed/26390057	Trans-ancestry genome-wide association study identifies 12 genetic loci influencing blood pressure and implicates a role for DNA methylation.	Systolic blood pressure	31,516 East Asian ancestry individuals, 35,352 European ancestry individuals, 33,126 South Asian ancestry individuals	87,205 individuals, 48,268 East Asian ancestry individuals, 68,456 European ancestry individuals and 16,328 South Asian ancestry individuals	10q24.32	10	103086421	CNMM2, NT5C2, CYP17A1	CNNM2			ENSG00000148842			rs11191548-T	rs11191548	0	11191548	3_prime_UTR_variant	0	0.7977	3e-09	8.52288		0.6983	[0.47-0.93] mmHg increase	Affymetrix, Illumina, Perlegen [2127883] (imputed)	N	systolic blood pressure	http://www.ebi.ac.uk/efo/EFO_0006335	GCST003272	Genome-wide genotyping array
2016-10-14	26390057	Kato N	2015-09-21	Nat Genet	www.ncbi.nlm.nih.gov/pubmed/26390057	Trans-ancestry genome-wide association study identifies 12 genetic loci influencing blood pressure and implicates a role for DNA methylation.	Systolic blood pressure	31,516 East Asian ancestry individuals, 35,352 European ancestry individuals, 33,126 South Asian ancestry individuals	87,205 individuals, 48,268 East Asian ancestry individuals, 68,456 European ancestry individuals and 16,328 South Asian ancestry individuals	10q24.32	10	103086421	CNMM2, NT5C2, CYP17A1	CNNM2			ENSG00000148842			rs11191548-T	rs11191548	0	11191548	3_prime_UTR_variant	0	0.7391	1e-07	7	(East Asians)	0.9441	[0.6-1.29] mmHg increase	Affymetrix, Illumina, Perlegen [2127883] (imputed)	N	systolic blood pressure	http://www.ebi.ac.uk/efo/EFO_0006335	GCST003272	Genome-wide genotyping array
2016-10-14	26390057	Kato N	2015-09-21	Nat Genet	www.ncbi.nlm.nih.gov/pubmed/26390057	Trans-ancestry genome-wide association study identifies 12 genetic loci influencing blood pressure and implicates a role for DNA methylation.	Systolic blood pressure	31,516 East Asian ancestry individuals, 35,352 European ancestry individuals, 33,126 South Asian ancestry individuals	87,205 individuals, 48,268 East Asian ancestry individuals, 68,456 European ancestry individuals and 16,328 South Asian ancestry individuals	12q24.13	12	112379979	RPL6, PTPN11, ALDH2	HECTD4			ENSG00000173064			rs11066280-A	rs11066280	0	11066280	intron_variant	0	0.2212	7e-09	8.1549	(East Asians)	1.2415	[0.82-1.66] mmHg decrease	Affymetrix, Illumina, Perlegen [2127883] (imputed)	N	systolic blood pressure	http://www.ebi.ac.uk/efo/EFO_0006335	GCST003272	Genome-wide genotyping array
2016-10-14	26390057	Kato N	2015-09-21	Nat Genet	www.ncbi.nlm.nih.gov/pubmed/26390057	Trans-ancestry genome-wide association study identifies 12 genetic loci influencing blood pressure and implicates a role for DNA methylation.	Mean arterial pressure	31,516 East Asian ancestry individuals, 35,352 European ancestry individuals, 33,126 South Asian ancestry individuals	87,205 individuals, 48,268 East Asian ancestry individuals, 68,456 European ancestry individuals and 16,328 South Asian ancestry individuals	9q33.3	9	125541455	NR	MAPKAP1			ENSG00000119487			rs490234-T	rs490234	0	490234	intron_variant	0	0.401041	9e-07	6.04576		0.17063	[0.1-0.24] mmHg decrease	Affymetrix, Illumina, Perlegen [~ 2100000] (imputed)	N	mean arterial pressure	http://www.ebi.ac.uk/efo/EFO_0006340	GCST003275	Genome-wide genotyping array
2016-10-14	26390057	Kato N	2015-09-21	Nat Genet	www.ncbi.nlm.nih.gov/pubmed/26390057	Trans-ancestry genome-wide association study identifies 12 genetic loci influencing blood pressure and implicates a role for DNA methylation.	Diastolic blood pressure	31,516 East Asian ancestry individuals, 35,352 European ancestry individuals, 33,126 South Asian ancestry individuals	87,205 individuals, 48,268 East Asian ancestry individuals, 68,456 European ancestry individuals, 16,328 South Asian ancestry individuals	12q24.12	12	111569952	ATXN2	ATXN2			ENSG00000204842			rs653178-T	rs653178	0	653178	intron_variant	0	0.6037	5e-07	6.30103		0.415	[0.25-0.58] mmHg decrease	Affymetrix, Illumina, Perlegen [~ 2100000] (imputed)	N	diastolic blood pressure	http://www.ebi.ac.uk/efo/EFO_0006336	GCST003273	Genome-wide genotyping array
2016-10-14	26390057	Kato N	2015-09-21	Nat Genet	www.ncbi.nlm.nih.gov/pubmed/26390057	Trans-ancestry genome-wide association study identifies 12 genetic loci influencing blood pressure and implicates a role for DNA methylation.	Diastolic blood pressure	31,516 East Asian ancestry individuals, 35,352 European ancestry individuals, 33,126 South Asian ancestry individuals	87,205 individuals, 48,268 East Asian ancestry individuals, 68,456 European ancestry individuals, 16,328 South Asian ancestry individuals	12q24.13	12	112379979	RPL6, PTPN11, ALDH2	HECTD4			ENSG00000173064			rs11066280-A	rs11066280	0	11066280	intron_variant	0	0.2271	2e-11	10.699	(East Asians)	0.8922	[0.63-1.15] mmHg decrease	Affymetrix, Illumina, Perlegen [~ 2100000] (imputed)	N	diastolic blood pressure	http://www.ebi.ac.uk/efo/EFO_0006336	GCST003273	Genome-wide genotyping array
2016-10-14	26390057	Kato N	2015-09-21	Nat Genet	www.ncbi.nlm.nih.gov/pubmed/26390057	Trans-ancestry genome-wide association study identifies 12 genetic loci influencing blood pressure and implicates a role for DNA methylation.	Diastolic blood pressure	31,516 East Asian ancestry individuals, 35,352 European ancestry individuals, 33,126 South Asian ancestry individuals	87,205 individuals, 48,268 East Asian ancestry individuals, 68,456 European ancestry individuals, 16,328 South Asian ancestry individuals	12q24.12	12	111446804	SH2B3	SH2B3, ATXN2			ENSG00000111252, ENSG00000204842			rs3184504-T	rs3184504	0	3184504	missense_variant	0	0.4615	2e-10	9.69897	(EA)	0.5387	[0.37-0.71] mmHg increase	Affymetrix, Illumina, Perlegen [~ 2100000] (imputed)	N	diastolic blood pressure	http://www.ebi.ac.uk/efo/EFO_0006336	GCST003273	Genome-wide genotyping array
2016-10-14	26390057	Kato N	2015-09-21	Nat Genet	www.ncbi.nlm.nih.gov/pubmed/26390057	Trans-ancestry genome-wide association study identifies 12 genetic loci influencing blood pressure and implicates a role for DNA methylation.	Diastolic blood pressure	31,516 East Asian ancestry individuals, 35,352 European ancestry individuals, 33,126 South Asian ancestry individuals	87,205 individuals, 48,268 East Asian ancestry individuals, 68,456 European ancestry individuals, 16,328 South Asian ancestry individuals	12q24.12	12	111569952	ATXN2	ATXN2			ENSG00000204842			rs653178-T	rs653178	0	653178	intron_variant	0	0.5018	1e-08	8	(EA)	0.5511	[0.36-0.74] mmHg decrease	Affymetrix, Illumina, Perlegen [~ 2100000] (imputed)	N	diastolic blood pressure	http://www.ebi.ac.uk/efo/EFO_0006336	GCST003273	Genome-wide genotyping array
2016-10-14	26390057	Kato N	2015-09-21	Nat Genet	www.ncbi.nlm.nih.gov/pubmed/26390057	Trans-ancestry genome-wide association study identifies 12 genetic loci influencing blood pressure and implicates a role for DNA methylation.	Diastolic blood pressure	31,516 East Asian ancestry individuals, 35,352 European ancestry individuals, 33,126 South Asian ancestry individuals	87,205 individuals, 48,268 East Asian ancestry individuals, 68,456 European ancestry individuals, 16,328 South Asian ancestry individuals	15q24.1	15	74785026	CSK, CYP1A1, ULK3	CSK			ENSG00000103653			rs1378942-A	rs1378942	0	1378942	intron_variant	0	0.4112	5e-06	5.30103		0.2756	[0.16-0.39] mmHg decrease	Affymetrix, Illumina, Perlegen [~ 2100000] (imputed)	N	diastolic blood pressure	http://www.ebi.ac.uk/efo/EFO_0006336	GCST003273	Genome-wide genotyping array
2016-06-02	26237428	Law MH	2015-08-03	Nat Genet	www.ncbi.nlm.nih.gov/pubmed/26237428	Genome-wide meta-analysis identifies five new susceptibility loci for cutaneous malignant melanoma.	Cutaneous malignant melanoma	12,874 European ancestry cases, 23,203 European ancestry controls	785 European ancestry cases, 791 European ancestry controls, 2,331 cases, 2,415 controls	2p15	2	63550724	WDPCP	WDPCP			ENSG00000143951			rs186133190-C	rs186133190	0	186133190	intron_variant	0	0.015	1e-06	6		0.44	[NR] unit increase	Affymetrix, Illumina [at least 1569314] (imputed)	N	cutaneous melanoma	http://www.ebi.ac.uk/efo/EFO_0000389	GCST003061	Genome-wide genotyping array
2016-06-02	26237428	Law MH	2015-08-03	Nat Genet	www.ncbi.nlm.nih.gov/pubmed/26237428	Genome-wide meta-analysis identifies five new susceptibility loci for cutaneous malignant melanoma.	Cutaneous malignant melanoma	12,874 European ancestry cases, 23,203 European ancestry controls	785 European ancestry cases, 791 European ancestry controls, 2,331 cases, 2,415 controls	7q31.33	7	124756591	GPR37, POT1	GPR37			ENSG00000170775			rs4731207-A	rs4731207	0	4731207	intron_variant	0	0.5	5e-07	6.30103		0.079	[NR] unit increase	Affymetrix, Illumina [at least 1569314] (imputed)	N	cutaneous melanoma	http://www.ebi.ac.uk/efo/EFO_0000389	GCST003061	Genome-wide genotyping array
2016-07-23	26198764	Goes FS	2015-07-21	Am J Med Genet B Neuropsychiatr Genet	www.ncbi.nlm.nih.gov/pubmed/26198764	Genome-wide association study of schizophrenia in Ashkenazi Jews.	Schizophrenia	592 Ashkenazi Jewish ancestry cases, 505 Ashkenazi Jewish ancestry controls, 36,989 cases, 113,075 controls	NA	3q29	3	196819658	NR	PAK2			ENSG00000180370			rs10446497-G	rs10446497	0	10446497	intron_variant	0	NR	9e-06	5.04576		1.05263	[NR]	Illumina [7158791] (imputed)	N	schizophrenia	http://purl.obolibrary.org/obo/MONDO_0005090	GCST003048	Genome-wide genotyping array
2016-10-06	26566055	Mieda T	2015-11-13	Pharmacogenomics	www.ncbi.nlm.nih.gov/pubmed/26566055	Genome-wide association study identifies candidate loci associated with postoperative fentanyl requirements after laparoscopic-assisted colectomy.	Fentanyl consumption in laparoscopic-assisted colectomy (first 24 hours)	116 Japanese ancestry individuals	234 Japanese ancestry individuals	1q32.2	1	209618584	LAMB3	LAMB3			ENSG00000196878			rs2076222-A	rs2076222	0	2076222	missense_variant	0	0.24	3e-07	6.52288	(additive)	0.3876	[NR] unit decrease	Illumina [921239]	N	post-operative fentanyl consumption measurement	http://www.ebi.ac.uk/efo/EFO_0007770	GCST003200	Genome-wide genotyping array
2016-09-12	26394269	Cordell HJ	2015-09-22	Nat Commun	www.ncbi.nlm.nih.gov/pubmed/26394269	International genome-wide meta-analysis identifies new primary biliary cirrhosis risk loci and targetable pathogenic pathways.	Primary biliary cholangitis	2,764 European ancestry cases, 10,475 European ancestry controls	3,716 European ancestry cases, 4,261 European ancestry controls	19p13.2	19	10364976	TYK2	TYK2			ENSG00000105397			rs2304256-C	rs2304256	0	2304256	missense_variant	0	0.71	1e-10	10		1.26582	NR	Illumina [1143634] (imputed)	N	primary biliary cirrhosis	http://www.ebi.ac.uk/efo/EFO_1001486	GCST003129	Genome-wide genotyping array
2016-09-12	26394269	Cordell HJ	2015-09-22	Nat Commun	www.ncbi.nlm.nih.gov/pubmed/26394269	International genome-wide meta-analysis identifies new primary biliary cirrhosis risk loci and targetable pathogenic pathways.	Primary biliary cholangitis	2,764 European ancestry cases, 10,475 European ancestry controls	3,716 European ancestry cases, 4,261 European ancestry controls	12q24.12	12	111634620	ATXN2, SH2B3, TRAFD1, ALDH2	ATXN2-AS - BRAP	ENSG00000258099	ENSG00000089234		34364	7526	rs11065987-G	rs11065987	0	11065987	intergenic_variant	1	0.37	3e-08	7.52288		1.19048	NR	Illumina [1143634] (imputed)	N	primary biliary cirrhosis	http://www.ebi.ac.uk/efo/EFO_1001486	GCST003129	Genome-wide genotyping array
2016-10-14	26634245	Lutz SM	2015-12-03	BMC Genet	www.ncbi.nlm.nih.gov/pubmed/26634245	A genome-wide association study identifies risk loci for spirometric measures among smokers of European and African ancestry.	Post bronchodilator FEV1/FVC ratio	10,094 European ancestry current and former smoker individuals, 3,260 African American current and former smoker individuals, 178 current and former smoker individuals	NA	15q25.1	15	78453001	IREB2	IREB2			ENSG00000136381			rs2656071-A	rs2656071	0	2656071	intron_variant	0	0.812	2e-06	5.69897		0.011	unit decrease	Illumina [NR] (imputed)	N	response to bronchodilator, FEV/FEC ratio	http://purl.obolibrary.org/obo/GO_0097366, http://www.ebi.ac.uk/efo/EFO_0004713	GCST003264	Genome-wide genotyping array
2016-10-14	26634245	Lutz SM	2015-12-03	BMC Genet	www.ncbi.nlm.nih.gov/pubmed/26634245	A genome-wide association study identifies risk loci for spirometric measures among smokers of European and African ancestry.	Post bronchodilator FEV1/FVC ratio	10,094 European ancestry current and former smoker individuals, 3,260 African American current and former smoker individuals, 178 current and former smoker individuals	NA	15q25.1	15	78444251	IREB2	IREB2			ENSG00000136381			rs2568488-A	rs2568488	0	2568488	intron_variant	0	0.812	3e-06	5.52288		0.011	unit decrease	Illumina [NR] (imputed)	N	response to bronchodilator, FEV/FEC ratio	http://purl.obolibrary.org/obo/GO_0097366, http://www.ebi.ac.uk/efo/EFO_0004713	GCST003264	Genome-wide genotyping array
2016-10-14	26634245	Lutz SM	2015-12-03	BMC Genet	www.ncbi.nlm.nih.gov/pubmed/26634245	A genome-wide association study identifies risk loci for spirometric measures among smokers of European and African ancestry.	Post bronchodilator FEV1/FVC ratio	10,094 European ancestry current and former smoker individuals, 3,260 African American current and former smoker individuals, 178 current and former smoker individuals	NA	15q25.1	15	78429055	Intergenic	CRABP1 - IREB2	ENSG00000166426	ENSG00000136381		80830	8376	rs2568497-T	rs2568497	0	2568497	intergenic_variant	1	0.812	3e-06	5.52288		0.011	unit decrease	Illumina [NR] (imputed)	N	response to bronchodilator, FEV/FEC ratio	http://purl.obolibrary.org/obo/GO_0097366, http://www.ebi.ac.uk/efo/EFO_0004713	GCST003264	Genome-wide genotyping array
2016-10-14	26634245	Lutz SM	2015-12-03	BMC Genet	www.ncbi.nlm.nih.gov/pubmed/26634245	A genome-wide association study identifies risk loci for spirometric measures among smokers of European and African ancestry.	Post bronchodilator FEV1/FVC ratio	10,094 European ancestry current and former smoker individuals, 3,260 African American current and former smoker individuals, 178 current and former smoker individuals	NA	15q25.1	15	78422219	Intergenic	CRABP1 - IREB2	ENSG00000166426	ENSG00000136381		73994	15212	rs2869032-T	rs2869032	0	2869032	regulatory_region_variant	1	0.82	3e-06	5.52288		0.011	unit decrease	Illumina [NR] (imputed)	N	response to bronchodilator, FEV/FEC ratio	http://purl.obolibrary.org/obo/GO_0097366, http://www.ebi.ac.uk/efo/EFO_0004713	GCST003264	Genome-wide genotyping array
2016-10-14	26634245	Lutz SM	2015-12-03	BMC Genet	www.ncbi.nlm.nih.gov/pubmed/26634245	A genome-wide association study identifies risk loci for spirometric measures among smokers of European and African ancestry.	Post bronchodilator FEV1/FVC ratio	10,094 European ancestry current and former smoker individuals, 3,260 African American current and former smoker individuals, 178 current and former smoker individuals	NA	15q25.1	15	78428573	Intergenic	CRABP1 - IREB2	ENSG00000166426	ENSG00000136381		80348	8858	rs951984-A	rs951984	0	951984	regulatory_region_variant	1	0.267	3e-06	5.52288		0.011	unit decrease	Illumina [NR] (imputed)	N	response to bronchodilator, FEV/FEC ratio	http://purl.obolibrary.org/obo/GO_0097366, http://www.ebi.ac.uk/efo/EFO_0004713	GCST003264	Genome-wide genotyping array
2016-10-14	26634245	Lutz SM	2015-12-03	BMC Genet	www.ncbi.nlm.nih.gov/pubmed/26634245	A genome-wide association study identifies risk loci for spirometric measures among smokers of European and African ancestry.	Post bronchodilator FEV1/FVC ratio	10,094 European ancestry current and former smoker individuals, 3,260 African American current and former smoker individuals, 178 current and former smoker individuals	NA	15q25.1	15	78459772	IREB2	IREB2			ENSG00000136381			rs2568485-T	rs2568485	0	2568485	intron_variant	0	0.812	4e-06	5.39794		0.011	unit decrease	Illumina [NR] (imputed)	N	response to bronchodilator, FEV/FEC ratio	http://purl.obolibrary.org/obo/GO_0097366, http://www.ebi.ac.uk/efo/EFO_0004713	GCST003264	Genome-wide genotyping array
2016-10-14	26634245	Lutz SM	2015-12-03	BMC Genet	www.ncbi.nlm.nih.gov/pubmed/26634245	A genome-wide association study identifies risk loci for spirometric measures among smokers of European and African ancestry.	Post bronchodilator FEV1/FVC ratio	10,094 European ancestry current and former smoker individuals, 3,260 African American current and former smoker individuals, 178 current and former smoker individuals	NA	15q25.1	15	78459619	IREB2	IREB2			ENSG00000136381			rs11637656-T	rs11637656	0	11637656	intron_variant	0	0.546	5e-08	7.30103		0.01	unit decrease	Illumina [NR] (imputed)	N	response to bronchodilator, FEV/FEC ratio	http://purl.obolibrary.org/obo/GO_0097366, http://www.ebi.ac.uk/efo/EFO_0004713	GCST003264	Genome-wide genotyping array
2016-10-14	26634245	Lutz SM	2015-12-03	BMC Genet	www.ncbi.nlm.nih.gov/pubmed/26634245	A genome-wide association study identifies risk loci for spirometric measures among smokers of European and African ancestry.	Post bronchodilator FEV1/FVC ratio	10,094 European ancestry current and former smoker individuals, 3,260 African American current and former smoker individuals, 178 current and former smoker individuals	NA	15q25.1	15	78473852	IREB2	IREB2			ENSG00000136381			rs4299116-A	rs4299116	0	4299116	3_prime_UTR_variant	0	0.546	6e-08	7.22185		0.01	unit decrease	Illumina [NR] (imputed)	N	response to bronchodilator, FEV/FEC ratio	http://purl.obolibrary.org/obo/GO_0097366, http://www.ebi.ac.uk/efo/EFO_0004713	GCST003264	Genome-wide genotyping array
2016-07-23	26198764	Goes FS	2015-07-21	Am J Med Genet B Neuropsychiatr Genet	www.ncbi.nlm.nih.gov/pubmed/26198764	Genome-wide association study of schizophrenia in Ashkenazi Jews.	Schizophrenia	592 Ashkenazi Jewish ancestry cases, 505 Ashkenazi Jewish ancestry controls, 36,989 cases, 113,075 controls	NA	2p11.2	2	86747195	NR	RMND5A			ENSG00000153561			rs12997796-A	rs12997796	0	12997796	intron_variant	0	NR	2e-06	5.69897		1.07	[NR]	Illumina [7158791] (imputed)	N	schizophrenia	http://purl.obolibrary.org/obo/MONDO_0005090	GCST003048	Genome-wide genotyping array
2016-07-23	26198764	Goes FS	2015-07-21	Am J Med Genet B Neuropsychiatr Genet	www.ncbi.nlm.nih.gov/pubmed/26198764	Genome-wide association study of schizophrenia in Ashkenazi Jews.	Schizophrenia	592 Ashkenazi Jewish ancestry cases, 505 Ashkenazi Jewish ancestry controls, 36,989 cases, 113,075 controls	NA	6q13	6	72445999	NR	RIMS1 - NA	ENSG00000079841			42856		rs1339227-C	rs1339227	0	1339227	intergenic_variant	1	NR	2e-07	6.69897		1.06383	[NR]	Illumina [7158791] (imputed)	N	schizophrenia	http://purl.obolibrary.org/obo/MONDO_0005090	GCST003048	Genome-wide genotyping array
2016-06-13	26365420	Mbarek H	2015-09-14	Am J Med Genet B Neuropsychiatr Genet	www.ncbi.nlm.nih.gov/pubmed/26365420	The genetics of alcohol dependence: Twin and SNP-based heritability, and genome-wide association study based on AUDIT scores.	Alcohol dependence	1,374 European ancestry cases and 6,468 European ancestry controls from 7,694 twin pairs	NA	8p22	8	16201396	MSR1	MSR1			ENSG00000038945			rs13340561-G	rs13340561	0	13340561	intron_variant	0	0.03	9e-06	5.04576		1.69492	[1.48-1.91]	Affymetrix, Illumina, Perlegen [6464174] (imputed)	N	alcohol dependence	http://purl.obolibrary.org/obo/MONDO_0007079	GCST003121	Genome-wide genotyping array
2016-09-12	26394269	Cordell HJ	2015-09-22	Nat Commun	www.ncbi.nlm.nih.gov/pubmed/26394269	International genome-wide meta-analysis identifies new primary biliary cirrhosis risk loci and targetable pathogenic pathways.	Primary biliary cholangitis	2,764 European ancestry cases, 10,475 European ancestry controls	3,716 European ancestry cases, 4,261 European ancestry controls	4p16.3	4	971991	GAK, TMEM175, DGKQ, SLC26A1a, IDUA, FGFRL1	DGKQ			ENSG00000145214			rs11724804-A	rs11724804	0	11724804	intron_variant	0	NR	9e-12	11.0458		1.22	[1.12-1.33]	Illumina [1143634] (imputed)	N	primary biliary cirrhosis	http://www.ebi.ac.uk/efo/EFO_1001486	GCST003129	Genome-wide genotyping array
2016-07-23	26198764	Goes FS	2015-07-21	Am J Med Genet B Neuropsychiatr Genet	www.ncbi.nlm.nih.gov/pubmed/26198764	Genome-wide association study of schizophrenia in Ashkenazi Jews.	Schizophrenia	592 Ashkenazi Jewish ancestry cases, 505 Ashkenazi Jewish ancestry controls, 36,989 cases, 113,075 controls	NA	14q13.2	14	35744236	NR	RALGAPA1			ENSG00000174373			rs148114321-T	rs148114321	0	148114321	intron_variant	0	NR	9e-06	5.04576		1.2	[NR]	Illumina [7158791] (imputed)	N	schizophrenia	http://purl.obolibrary.org/obo/MONDO_0005090	GCST003048	Genome-wide genotyping array
2016-10-14	26634245	Lutz SM	2015-12-03	BMC Genet	www.ncbi.nlm.nih.gov/pubmed/26634245	A genome-wide association study identifies risk loci for spirometric measures among smokers of European and African ancestry.	Post bronchodilator FEV1/FVC ratio	10,094 European ancestry current and former smoker individuals, 3,260 African American current and former smoker individuals, 178 current and former smoker individuals	NA	15q25.1	15	78475508	IREB2	IREB2			ENSG00000136381			rs12910910-T	rs12910910	0	12910910	3_prime_UTR_variant	0	0.545	6e-08	7.22185		0.01	unit decrease	Illumina [NR] (imputed)	N	response to bronchodilator, FEV/FEC ratio	http://purl.obolibrary.org/obo/GO_0097366, http://www.ebi.ac.uk/efo/EFO_0004713	GCST003264	Genome-wide genotyping array
2016-10-14	26634245	Lutz SM	2015-12-03	BMC Genet	www.ncbi.nlm.nih.gov/pubmed/26634245	A genome-wide association study identifies risk loci for spirometric measures among smokers of European and African ancestry.	Post bronchodilator FEV1/FVC ratio	10,094 European ancestry current and former smoker individuals, 3,260 African American current and former smoker individuals, 178 current and former smoker individuals	NA	15q25.1	15	78474287	IREB2	IREB2			ENSG00000136381			rs1504549-T	rs1504549	0	1504549	3_prime_UTR_variant	0	0.544	7e-08	7.1549		0.01	unit decrease	Illumina [NR] (imputed)	N	response to bronchodilator, FEV/FEC ratio	http://purl.obolibrary.org/obo/GO_0097366, http://www.ebi.ac.uk/efo/EFO_0004713	GCST003264	Genome-wide genotyping array
2016-10-14	26634245	Lutz SM	2015-12-03	BMC Genet	www.ncbi.nlm.nih.gov/pubmed/26634245	A genome-wide association study identifies risk loci for spirometric measures among smokers of European and African ancestry.	Post bronchodilator FEV1/FVC ratio	10,094 European ancestry current and former smoker individuals, 3,260 African American current and former smoker individuals, 178 current and former smoker individuals	NA	15q25.1	15	78500185	IREB2	IREB2			ENSG00000136381			rs1062980-T	rs1062980	0	1062980	3_prime_UTR_variant	0	0.365	7e-08	7.1549		0.01	unit decrease	Illumina [NR] (imputed)	N	response to bronchodilator, FEV/FEC ratio	http://purl.obolibrary.org/obo/GO_0097366, http://www.ebi.ac.uk/efo/EFO_0004713	GCST003264	Genome-wide genotyping array
2016-10-14	26634245	Lutz SM	2015-12-03	BMC Genet	www.ncbi.nlm.nih.gov/pubmed/26634245	A genome-wide association study identifies risk loci for spirometric measures among smokers of European and African ancestry.	Post bronchodilator FEV1/FVC ratio	10,094 European ancestry current and former smoker individuals, 3,260 African American current and former smoker individuals, 178 current and former smoker individuals	NA	15q25.1	15	78487168	IREB2	IREB2			ENSG00000136381			rs36146269-A	rs36146269	0	36146269	intron_variant	0	0.542	7e-08	7.1549		0.01	unit decrease	Illumina [NR] (imputed)	N	response to bronchodilator, FEV/FEC ratio	http://purl.obolibrary.org/obo/GO_0097366, http://www.ebi.ac.uk/efo/EFO_0004713	GCST003264	Genome-wide genotyping array
2016-10-14	26634245	Lutz SM	2015-12-03	BMC Genet	www.ncbi.nlm.nih.gov/pubmed/26634245	A genome-wide association study identifies risk loci for spirometric measures among smokers of European and African ancestry.	Post bronchodilator FEV1/FVC ratio	10,094 European ancestry current and former smoker individuals, 3,260 African American current and former smoker individuals, 178 current and former smoker individuals	NA	15q25.1	15	78481929	IREB2	IREB2			ENSG00000136381			rs8042238-T	rs8042238	0	8042238	intron_variant	0	0.544	8e-08	7.09691		0.01	unit decrease	Illumina [NR] (imputed)	N	response to bronchodilator, FEV/FEC ratio	http://purl.obolibrary.org/obo/GO_0097366, http://www.ebi.ac.uk/efo/EFO_0004713	GCST003264	Genome-wide genotyping array
2016-10-14	26634245	Lutz SM	2015-12-03	BMC Genet	www.ncbi.nlm.nih.gov/pubmed/26634245	A genome-wide association study identifies risk loci for spirometric measures among smokers of European and African ancestry.	Post bronchodilator FEV1/FVC ratio	10,094 European ancestry current and former smoker individuals, 3,260 African American current and former smoker individuals, 178 current and former smoker individuals	NA	15q25.1	15	78489753	IREB2	IREB2			ENSG00000136381			rs4887059-T	rs4887059	0	4887059	intron_variant	0	0.538	9e-08	7.04576		0.01	unit decrease	Illumina [NR] (imputed)	N	response to bronchodilator, FEV/FEC ratio	http://purl.obolibrary.org/obo/GO_0097366, http://www.ebi.ac.uk/efo/EFO_0004713	GCST003264	Genome-wide genotyping array
2016-10-14	26634245	Lutz SM	2015-12-03	BMC Genet	www.ncbi.nlm.nih.gov/pubmed/26634245	A genome-wide association study identifies risk loci for spirometric measures among smokers of European and African ancestry.	Post bronchodilator FEV1/FVC ratio	10,094 European ancestry current and former smoker individuals, 3,260 African American current and former smoker individuals, 178 current and former smoker individuals	NA	15q25.1	15	78496881	IREB2	IREB2			ENSG00000136381			rs965604-A	rs965604	0	965604	intron_variant	0	0.535	1e-07	7		0.01	unit decrease	Illumina [NR] (imputed)	N	response to bronchodilator, FEV/FEC ratio	http://purl.obolibrary.org/obo/GO_0097366, http://www.ebi.ac.uk/efo/EFO_0004713	GCST003264	Genome-wide genotyping array
2016-10-14	26634245	Lutz SM	2015-12-03	BMC Genet	www.ncbi.nlm.nih.gov/pubmed/26634245	A genome-wide association study identifies risk loci for spirometric measures among smokers of European and African ancestry.	Post bronchodilator FEV1/FVC ratio	10,094 European ancestry current and former smoker individuals, 3,260 African American current and former smoker individuals, 178 current and former smoker individuals	NA	15q25.1	15	78503762	Intergenic	IREB2 - HYKK	ENSG00000136381	ENSG00000188266		2309	3802	rs4362358-T	rs4362358	0	4362358	intergenic_variant	1	0.543	1e-07	7		0.01	unit decrease	Illumina [NR] (imputed)	N	response to bronchodilator, FEV/FEC ratio	http://purl.obolibrary.org/obo/GO_0097366, http://www.ebi.ac.uk/efo/EFO_0004713	GCST003264	Genome-wide genotyping array
2016-10-14	26634245	Lutz SM	2015-12-03	BMC Genet	www.ncbi.nlm.nih.gov/pubmed/26634245	A genome-wide association study identifies risk loci for spirometric measures among smokers of European and African ancestry.	Post bronchodilator FEV1/FVC ratio	10,094 European ancestry current and former smoker individuals, 3,260 African American current and former smoker individuals, 178 current and former smoker individuals	NA	15q25.1	15	78497146	IREB2	IREB2			ENSG00000136381			rs13180-T	rs13180	0	13180	synonymous_variant	0	0.458	2e-07	6.69897		0.01	unit decrease	Illumina [NR] (imputed)	N	response to bronchodilator, FEV/FEC ratio	http://purl.obolibrary.org/obo/GO_0097366, http://www.ebi.ac.uk/efo/EFO_0004713	GCST003264	Genome-wide genotyping array
2016-10-14	26634245	Lutz SM	2015-12-03	BMC Genet	www.ncbi.nlm.nih.gov/pubmed/26634245	A genome-wide association study identifies risk loci for spirometric measures among smokers of European and African ancestry.	Post bronchodilator FEV1/FVC ratio	10,094 European ancestry current and former smoker individuals, 3,260 African American current and former smoker individuals, 178 current and former smoker individuals	NA	15q25.1	15	78501579	Intergenic	IREB2 - HYKK	ENSG00000136381	ENSG00000188266		126	5985	rs12594711-T	rs12594711	0	12594711	intergenic_variant	1	0.539	2e-07	6.69897		0.01	unit decrease	Illumina [NR] (imputed)	N	response to bronchodilator, FEV/FEC ratio	http://purl.obolibrary.org/obo/GO_0097366, http://www.ebi.ac.uk/efo/EFO_0004713	GCST003264	Genome-wide genotyping array
2016-06-17	26301497	Dina C	2015-08-24	Nat Genet	www.ncbi.nlm.nih.gov/pubmed/26301497	Genetic association analyses highlight biological pathways underlying mitral valve prolapse.	Mitral valve prolapse	1,442 European ancestry cases, 2,439 European ancestry controls	1,422 European ancestry cases, 6,779 European ancestry controls	2q35	2	217029680	IGFBP5, TNS1, TNP1, IGFBP2, DIRC3	FBXO11 - NA	ENSG00000138081			169123182		rs12465515-C	rs12465515	0	12465515	intergenic_variant	1	0.34	3e-11	10.5229		1.25	[1.18-1.33]	Affymetrix, Illumina [~ 4800000] (imputed)	N	Mitral valve prolapse	http://purl.obolibrary.org/obo/HP_0001634	GCST003094	Genome-wide genotyping array
2016-06-17	26301497	Dina C	2015-08-24	Nat Genet	www.ncbi.nlm.nih.gov/pubmed/26301497	Genetic association analyses highlight biological pathways underlying mitral valve prolapse.	Mitral valve prolapse	1,442 European ancestry cases, 2,439 European ancestry controls	1,422 European ancestry cases, 6,779 European ancestry controls	14q24.2	14	71298060	PCNX, SIPA1L1	NA - SIPA1L1		ENSG00000197555			22389	rs17767392-T	rs17767392	0	17767392	intron_variant	1	0.25	2e-08	7.69897		1.23	[1.15-1.32]	Affymetrix, Illumina [~ 4800000] (imputed)	N	Mitral valve prolapse	http://purl.obolibrary.org/obo/HP_0001634	GCST003094	Genome-wide genotyping array
2016-09-12	26394188	Zhu Z	2015-09-22	Nat Commun	www.ncbi.nlm.nih.gov/pubmed/26394188	Genome-wide association study identifies new susceptibility loci for adolescent idiopathic scoliosis in Chinese girls.	Adolescent idiopathic scoliosis	960 Han Chinese ancestry cases, 1,499 Han Chinese ancestry controls	3,316 Han Chinese ancestry cases, 4,516 Han Chinese ancestry controls	2q36.1	2	221895559	PAX3, EPHA4	GNLY - LLPHP3	ENSG00000115523	ENSG00000233868		136196707	48664	rs13398147-T	rs13398147	0	13398147	intergenic_variant	1	0.201	8e-13	12.0969		1.28	[1.20–1.37]	Affymetrix [516220]	N	adolescent idiopathic scoliosis	http://www.ebi.ac.uk/efo/EFO_0005423	GCST003128	Genome-wide genotyping array
2016-09-12	26379185	Garcia-Etxebarria K	2015-09-17	PLoS One	www.ncbi.nlm.nih.gov/pubmed/26379185	No Major Host Genetic Risk Factor Contributed to A(H1N1)2009 Influenza Severity.	Influenza A (H1N1) infection	49 European ancestry severe cases, 107 European ancestry mild cases, 549 European ancestry population controls	NA	6q23.1	6	130132737	L3MBTL3	L3MBTL3			ENSG00000198945			rs12528886-?	rs12528886	0	12528886	intron_variant	0	0.006579	3e-08	7.52288		8.736	[3.488-21.88]	Affymetrix [547296]	N	influenza A (H1N1)	http://www.ebi.ac.uk/efo/EFO_1001488	GCST003125	Genome-wide genotyping array
2016-09-12	26379185	Garcia-Etxebarria K	2015-09-17	PLoS One	www.ncbi.nlm.nih.gov/pubmed/26379185	No Major Host Genetic Risk Factor Contributed to A(H1N1)2009 Influenza Severity.	Influenza A (H1N1) infection	49 European ancestry severe cases, 107 European ancestry mild cases, 549 European ancestry population controls	NA	2q22.1	2	140306261	LRP1B	LRP1B			ENSG00000168702			rs643684-?	rs643684	0	643684	intron_variant	0	NR	4e-08	7.39794				Affymetrix [547296]	N	influenza A (H1N1)	http://www.ebi.ac.uk/efo/EFO_1001488	GCST003125	Genome-wide genotyping array
2016-09-12	26379185	Garcia-Etxebarria K	2015-09-17	PLoS One	www.ncbi.nlm.nih.gov/pubmed/26379185	No Major Host Genetic Risk Factor Contributed to A(H1N1)2009 Influenza Severity.	Mild influenza (H1N1) infection	107 European ancestry mild cases, 549 European ancestry population controls	NA	6q23.1	6	130132737	L3MBTL3	L3MBTL3			ENSG00000198945			rs12528886-?	rs12528886	0	12528886	intron_variant	0	0.006579	3e-12	11.5229		13.21	[12.29-14.13]	Affymetrix [547296]	N	influenza A (H1N1)	http://www.ebi.ac.uk/efo/EFO_1001488	GCST003124	Genome-wide genotyping array
2016-09-12	26379185	Garcia-Etxebarria K	2015-09-17	PLoS One	www.ncbi.nlm.nih.gov/pubmed/26379185	No Major Host Genetic Risk Factor Contributed to A(H1N1)2009 Influenza Severity.	Mild influenza (H1N1) infection	107 European ancestry mild cases, 549 European ancestry population controls	NA	12q21.32	12	88123784	CEP290	CEP290			ENSG00000198707			rs35110721-?	rs35110721	0	35110721	intron_variant	0	0	1e-09	9				Affymetrix [547296]	N	influenza A (H1N1)	http://www.ebi.ac.uk/efo/EFO_1001488	GCST003124	Genome-wide genotyping array
2016-09-12	26379185	Garcia-Etxebarria K	2015-09-17	PLoS One	www.ncbi.nlm.nih.gov/pubmed/26379185	No Major Host Genetic Risk Factor Contributed to A(H1N1)2009 Influenza Severity.	Mild influenza (H1N1) infection	107 European ancestry mild cases, 549 European ancestry population controls	NA	7q34	7	140786445	BRAF	BRAF			ENSG00000157764			rs35407685-?	rs35407685	0	35407685	intron_variant	0	0	3e-08	7.52288				Affymetrix [547296]	N	influenza A (H1N1)	http://www.ebi.ac.uk/efo/EFO_1001488	GCST003124	Genome-wide genotyping array
2016-07-23	26198764	Goes FS	2015-07-21	Am J Med Genet B Neuropsychiatr Genet	www.ncbi.nlm.nih.gov/pubmed/26198764	Genome-wide association study of schizophrenia in Ashkenazi Jews.	Schizophrenia	592 Ashkenazi Jewish ancestry cases, 505 Ashkenazi Jewish ancestry controls, 36,989 cases, 113,075 controls	NA	14q24.2	14	71249146	NR	NA - SIPA1L1		ENSG00000197555			71303	rs1987778-T	rs1987778	0	1987778	regulatory_region_variant	1	NR	2e-06	5.69897		1.06	[NR]	Illumina [7158791] (imputed)	N	schizophrenia	http://purl.obolibrary.org/obo/MONDO_0005090	GCST003048	Genome-wide genotyping array
2016-07-23	26198764	Goes FS	2015-07-21	Am J Med Genet B Neuropsychiatr Genet	www.ncbi.nlm.nih.gov/pubmed/26198764	Genome-wide association study of schizophrenia in Ashkenazi Jews.	Schizophrenia	592 Ashkenazi Jewish ancestry cases, 505 Ashkenazi Jewish ancestry controls, 36,989 cases, 113,075 controls	NA	11p15.1	11	17163076	NR	PIK3C2A			ENSG00000011405			rs2008905-T	rs2008905	0	2008905	intron_variant	0	NR	8e-06	5.09691		1.05	[NR]	Illumina [7158791] (imputed)	N	schizophrenia	http://purl.obolibrary.org/obo/MONDO_0005090	GCST003048	Genome-wide genotyping array
2016-09-07	26352407	Raffler J	2015-09-09	PLoS Genet	www.ncbi.nlm.nih.gov/pubmed/26352407	Genome-Wide Association Study with Targeted and Non-targeted NMR Metabolomics Identifies 15 Novel Loci of Urinary Human Metabolic Individuality.	Urinary metabolites	3,861 European ancestry individuals	1,691European ancestry individuals	17q12	17	39468537	PNMT	CDK12			ENSG00000167258			rs7219014-A	rs7219014	0	7219014	intron_variant	0	0.25	4e-26	25.3979	(histidine/τ-methylhistidine)	0.156	[NR] unit decrease	Affymetrix [620456]	N	urinary metabolite measurement	http://www.ebi.ac.uk/efo/EFO_0005116	GCST003119	Genome-wide genotyping array
2016-09-07	26352407	Raffler J	2015-09-09	PLoS Genet	www.ncbi.nlm.nih.gov/pubmed/26352407	Genome-Wide Association Study with Targeted and Non-targeted NMR Metabolomics Identifies 15 Novel Loci of Urinary Human Metabolic Individuality.	Urinary metabolites	3,861 European ancestry individuals	1,691European ancestry individuals	2q32.2	2	190340773	HIBCH	HIBCH			ENSG00000198130			rs13006833-G	rs13006833	0	13006833	intron_variant	0	0.39	2e-20	19.699	(1.067 ppm/1.049 ppm)	0.0293	[NR] unit increase	Affymetrix [620456]	N	urinary metabolite measurement	http://www.ebi.ac.uk/efo/EFO_0005116	GCST003119	Genome-wide genotyping array
2016-09-07	26352407	Raffler J	2015-09-09	PLoS Genet	www.ncbi.nlm.nih.gov/pubmed/26352407	Genome-Wide Association Study with Targeted and Non-targeted NMR Metabolomics Identifies 15 Novel Loci of Urinary Human Metabolic Individuality.	Urinary metabolites	3,861 European ancestry individuals	1,691European ancestry individuals	2q37.3	2	240898035	AGXT	MAB21L4 - CROCC2	ENSG00000172478	ENSG00000226321		1146	8295	rs6748734-A	rs6748734	0	6748734	intergenic_variant	1	0.29	7e-18	17.1549	(1.086 ppm)	0.0861	[NR] unit increase	Affymetrix [620456]	N	urinary metabolite measurement	http://www.ebi.ac.uk/efo/EFO_0005116	GCST003119	Genome-wide genotyping array
2016-06-28	26293465	Durda P	2015-08-20	Arterioscler Thromb Vasc Biol	www.ncbi.nlm.nih.gov/pubmed/26293465	Plasma Levels of Soluble Interleukin-2 Receptor α: Associations With Clinical Cardiovascular Events and Genome-Wide Association Scan.	Soluble interleukin-2 receptor subunit alpha	2,964 European ancestry individuals, 683 African American individuals	4,464 European ancestry individuals	2p23.2	2	28361448	BRE, FOSL2	BABAM2 - FLJ31356	ENSG00000158019	ENSG00000229951		22547	22961	rs7602568-?	rs7602568	0	7602568	intergenic_variant	1		6e-06	5.22185	(AA)			Illumina [2200000] (imputed)	N	soluble interleukin-2 receptor subunit alpha measurement	http://www.ebi.ac.uk/efo/EFO_0007650	GCST003088	Genome-wide genotyping array
2016-07-23	26198764	Goes FS	2015-07-21	Am J Med Genet B Neuropsychiatr Genet	www.ncbi.nlm.nih.gov/pubmed/26198764	Genome-wide association study of schizophrenia in Ashkenazi Jews.	Schizophrenia	592 Ashkenazi Jewish ancestry cases, 505 Ashkenazi Jewish ancestry controls, 36,989 cases, 113,075 controls	NA	5q14.3	5	90859597	NR	ADGRV1			ENSG00000164199			rs2247419-G	rs2247419	0	2247419	intron_variant	0	NR	6e-07	6.22185		1.05263	[NR]	Illumina [7158791] (imputed)	N	schizophrenia	http://purl.obolibrary.org/obo/MONDO_0005090	GCST003048	Genome-wide genotyping array
2016-09-12	26379185	Garcia-Etxebarria K	2015-09-17	PLoS One	www.ncbi.nlm.nih.gov/pubmed/26379185	No Major Host Genetic Risk Factor Contributed to A(H1N1)2009 Influenza Severity.	Severe influenza A (H1N1) infection	49 European ancestry severe cases, 549 European ancestry population controls	NA	2q14.1	2	117524654	DDX18, DPP10							rs1996277-?	rs1996277	0	1996277	intergenic_variant	1	0.02222	2e-19	18.699		12.26	[6.257-24.03]	Affymetrix [547296]	N	influenza A (H1N1)	http://www.ebi.ac.uk/efo/EFO_1001488	GCST003123	Genome-wide genotyping array
2016-09-12	26379185	Garcia-Etxebarria K	2015-09-17	PLoS One	www.ncbi.nlm.nih.gov/pubmed/26379185	No Major Host Genetic Risk Factor Contributed to A(H1N1)2009 Influenza Severity.	Severe influenza A (H1N1) infection	49 European ancestry severe cases, 549 European ancestry population controls	NA	2q22.1	2	140306261	LRP1B	LRP1B			ENSG00000168702			rs643684-?	rs643684	0	643684	intron_variant	0	0	6e-21	20.2218				Affymetrix [547296]	N	influenza A (H1N1)	http://www.ebi.ac.uk/efo/EFO_1001488	GCST003123	Genome-wide genotyping array
2016-09-12	26379185	Garcia-Etxebarria K	2015-09-17	PLoS One	www.ncbi.nlm.nih.gov/pubmed/26379185	No Major Host Genetic Risk Factor Contributed to A(H1N1)2009 Influenza Severity.	Severe influenza A (H1N1) infection	49 European ancestry severe cases, 549 European ancestry population controls	NA	7p21.1	7	17572761	SNX13, AHR	LINC02889 - NA	ENSG00000236039			13852		rs7777054-?	rs7777054	0	7777054	intergenic_variant	1	0	7e-11	10.1549				Affymetrix [547296]	N	influenza A (H1N1)	http://www.ebi.ac.uk/efo/EFO_1001488	GCST003123	Genome-wide genotyping array
2016-08-31	26312577	Tan LJ	2015-08-27	J Clin Endocrinol Metab	www.ncbi.nlm.nih.gov/pubmed/26312577	Bivariate Genome-Wide Association Study Implicates ATP6V1G1 as a Novel Pleiotropic Locus Underlying Osteoporosis and Age at Menarche.	Bone mineral density (spine) and age at menarche	826 Han Chinese ancestry females	1,728 European ancestry females, 709 African American females, 408 Hispanic/Latin American females	10q21.1	10	54457992	PCDH15	PCDH15			ENSG00000150275			rs1930170-?	rs1930170	0	1930170	intron_variant	0		6e-08	7.22185	(East Asian)			Affymetrix [702413]	N	age at menarche, spine bone mineral density	http://www.ebi.ac.uk/efo/EFO_0004703, http://www.ebi.ac.uk/efo/EFO_0007701	GCST003101	Genome-wide genotyping array
2016-08-31	26312577	Tan LJ	2015-08-27	J Clin Endocrinol Metab	www.ncbi.nlm.nih.gov/pubmed/26312577	Bivariate Genome-Wide Association Study Implicates ATP6V1G1 as a Novel Pleiotropic Locus Underlying Osteoporosis and Age at Menarche.	Bone mineral density (spine) and age at menarche	826 Han Chinese ancestry females	1,728 European ancestry females, 709 African American females, 408 Hispanic/Latin American females	9q32	9	114551935	ATP6V1G1	WHRN - ATP6V1G1	ENSG00000095397	ENSG00000136888		46462	35771	rs10982287-?	rs10982287	0	10982287	TF_binding_site_variant	1		9e-06	5.04576				Affymetrix [702413]	N	age at menarche, spine bone mineral density	http://www.ebi.ac.uk/efo/EFO_0004703, http://www.ebi.ac.uk/efo/EFO_0007701	GCST003101	Genome-wide genotyping array
2016-09-07	26312577	Tan LJ	2015-08-27	J Clin Endocrinol Metab	www.ncbi.nlm.nih.gov/pubmed/26312577	Bivariate Genome-Wide Association Study Implicates ATP6V1G1 as a Novel Pleiotropic Locus Underlying Osteoporosis and Age at Menarche.	Bone mineral density (hip) and age at menarche	826 Han Chinese ancestry females	1,728 European ancestry females, 709 African American females, 408 Hispanic/Latin American females	10q21.1	10	54457992	PCDH15	PCDH15			ENSG00000150275			rs1930170-?	rs1930170	0	1930170	intron_variant	0		6e-08	7.22185	(East Asian)			Affymetrix [702413]	N	hip bone mineral density, age at menarche	http://www.ebi.ac.uk/efo/EFO_0007702, http://www.ebi.ac.uk/efo/EFO_0004703	GCST003102	Genome-wide genotyping array
2016-09-07	26312577	Tan LJ	2015-08-27	J Clin Endocrinol Metab	www.ncbi.nlm.nih.gov/pubmed/26312577	Bivariate Genome-Wide Association Study Implicates ATP6V1G1 as a Novel Pleiotropic Locus Underlying Osteoporosis and Age at Menarche.	Bone mineral density (hip) and age at menarche	826 Han Chinese ancestry females	1,728 European ancestry females, 709 African American females, 408 Hispanic/Latin American females	9q32	9	114560262	ATP6V1G1	WHRN - ATP6V1G1	ENSG00000095397	ENSG00000136888		54789	27444	rs10817638-G	rs10817638	0	10817638	regulatory_region_variant	1		5e-07	6.30103	(East Asian)			Affymetrix [702413]	N	hip bone mineral density, age at menarche	http://www.ebi.ac.uk/efo/EFO_0007702, http://www.ebi.ac.uk/efo/EFO_0004703	GCST003102	Genome-wide genotyping array
2016-09-07	26312577	Tan LJ	2015-08-27	J Clin Endocrinol Metab	www.ncbi.nlm.nih.gov/pubmed/26312577	Bivariate Genome-Wide Association Study Implicates ATP6V1G1 as a Novel Pleiotropic Locus Underlying Osteoporosis and Age at Menarche.	Bone mineral density (hip) and age at menarche	826 Han Chinese ancestry females	1,728 European ancestry females, 709 African American females, 408 Hispanic/Latin American females	9q32	9	114560262	ATP6V1G1	WHRN - ATP6V1G1	ENSG00000095397	ENSG00000136888		54789	27444	rs10817638-?	rs10817638	0	10817638	regulatory_region_variant	1		3e-09	8.52288				Affymetrix [702413]	N	hip bone mineral density, age at menarche	http://www.ebi.ac.uk/efo/EFO_0007702, http://www.ebi.ac.uk/efo/EFO_0004703	GCST003102	Genome-wide genotyping array
2016-09-12	26379185	Garcia-Etxebarria K	2015-09-17	PLoS One	www.ncbi.nlm.nih.gov/pubmed/26379185	No Major Host Genetic Risk Factor Contributed to A(H1N1)2009 Influenza Severity.	Severe influenza A (H1N1) infection	49 European ancestry severe cases, 549 European ancestry population controls	NA	8q23.3	8	115151634	TRPS1, CSMD3							rs1845529-?	rs1845529	0	1845529	intergenic_variant	1	0	6e-11	10.2218				Affymetrix [547296]	N	influenza A (H1N1)	http://www.ebi.ac.uk/efo/EFO_1001488	GCST003123	Genome-wide genotyping array
2016-09-12	26379185	Garcia-Etxebarria K	2015-09-17	PLoS One	www.ncbi.nlm.nih.gov/pubmed/26379185	No Major Host Genetic Risk Factor Contributed to A(H1N1)2009 Influenza Severity.	Severe influenza A (H1N1) infection	49 European ancestry severe cases, 549 European ancestry population controls	NA	14q21.2	14	45537037	RPL10L, FANCM							rs12100649-?	rs12100649	0	12100649	intergenic_variant	1	0	3e-10	9.52288				Affymetrix [547296]	N	influenza A (H1N1)	http://www.ebi.ac.uk/efo/EFO_1001488	GCST003123	Genome-wide genotyping array
2016-07-14	26053186	Park SL	2015-06-08	PLoS One	www.ncbi.nlm.nih.gov/pubmed/26053186	Mercapturic Acids Derived from the Toxicants Acrolein and Crotonaldehyde in the Urine of Cigarette Smokers from Five Ethnic Groups with Differing Risks for Lung Cancer.	3-hydroxypropylmercapturic acid levels in smokers	362 African American current smoker individuals, 329 Native Hawaiian ancestry current smoker individuals, 438 European ancestry current smoker individuals, 449 Latino current smoker individuals, 704 Japanese ancestry current smoker individuals	NA	3q22.3	3	138783216	NR	PIK3CB			ENSG00000051382			rs149005978-?	rs149005978	0	149005978	intron_variant	0	NR	2e-11	10.699	(Japanese)	1.0831	[NR] unit decrease	Illumina [up to 11892802] (imputed)	N	3-hydroxypropylmercapturic acid measurement	http://www.ebi.ac.uk/efo/EFO_0007014	GCST002956	Genome-wide genotyping array
2016-07-14	26053186	Park SL	2015-06-08	PLoS One	www.ncbi.nlm.nih.gov/pubmed/26053186	Mercapturic Acids Derived from the Toxicants Acrolein and Crotonaldehyde in the Urine of Cigarette Smokers from Five Ethnic Groups with Differing Risks for Lung Cancer.	3-hydroxypropylmercapturic acid levels in smokers	362 African American current smoker individuals, 329 Native Hawaiian ancestry current smoker individuals, 438 European ancestry current smoker individuals, 449 Latino current smoker individuals, 704 Japanese ancestry current smoker individuals	NA	11p15.1	11	21687041	NR	NA - ANO5		ENSG00000171714			95618	rs34402840-?	rs34402840	0	34402840	intergenic_variant	1	NR	9e-07	6.04576	(AA)	1.5785	[NR] unit decrease	Illumina [up to 11892802] (imputed)	N	3-hydroxypropylmercapturic acid measurement	http://www.ebi.ac.uk/efo/EFO_0007014	GCST002956	Genome-wide genotyping array
2016-07-14	26053186	Park SL	2015-06-08	PLoS One	www.ncbi.nlm.nih.gov/pubmed/26053186	Mercapturic Acids Derived from the Toxicants Acrolein and Crotonaldehyde in the Urine of Cigarette Smokers from Five Ethnic Groups with Differing Risks for Lung Cancer.	3-hydroxypropylmercapturic acid levels in smokers	362 African American current smoker individuals, 329 Native Hawaiian ancestry current smoker individuals, 438 European ancestry current smoker individuals, 449 Latino current smoker individuals, 704 Japanese ancestry current smoker individuals	NA	2p15	2	61245497	NR	USP34			ENSG00000115464			rs4671400-?	rs4671400	0	4671400	intron_variant	0	NR	5e-06	5.30103	(AA)	0.805	[NR] unit increase	Illumina [up to 11892802] (imputed)	N	3-hydroxypropylmercapturic acid measurement	http://www.ebi.ac.uk/efo/EFO_0007014	GCST002956	Genome-wide genotyping array
2016-07-14	26053186	Park SL	2015-06-08	PLoS One	www.ncbi.nlm.nih.gov/pubmed/26053186	Mercapturic Acids Derived from the Toxicants Acrolein and Crotonaldehyde in the Urine of Cigarette Smokers from Five Ethnic Groups with Differing Risks for Lung Cancer.	3-hydroxypropylmercapturic acid levels in smokers	362 African American current smoker individuals, 329 Native Hawaiian ancestry current smoker individuals, 438 European ancestry current smoker individuals, 449 Latino current smoker individuals, 704 Japanese ancestry current smoker individuals	NA	3q25.1	3	151426056	NR	MED12L, IGSF10			ENSG00000144893, ENSG00000152580			rs73869064-?	rs73869064	0	73869064	intron_variant	0	NR	3e-06	5.52288	(AA)	0.3879	[NR] unit decrease	Illumina [up to 11892802] (imputed)	N	3-hydroxypropylmercapturic acid measurement	http://www.ebi.ac.uk/efo/EFO_0007014	GCST002956	Genome-wide genotyping array
2016-02-19	25979521	de Jong K	2015-06-05	J Allergy Clin Immunol	www.ncbi.nlm.nih.gov/pubmed/25979521	Genome-wide interaction study of gene-by-occupational exposure and effects on FEV1 levels.	Forced expiratory volume in 1 second (occupational environmental exposures interaction)	12,400 individuals	1,436 individuals	13q21.32	13	66152771	PCDH9	NA - MIR4704		ENSG00000263561			65479	rs17490056-T	rs17490056	0	17490056	intergenic_variant	1	0.5	1e-06	6	Biological dust	133.8	[NR] unit decrease	Illumina [up to 221663]	N	response to biological dust exposure, forced expiratory volume	http://www.ebi.ac.uk/efo/EFO_0006992, http://www.ebi.ac.uk/efo/EFO_0004314	GCST002955	Genome-wide genotyping array
2016-07-13	26053186	Park SL	2015-06-08	PLoS One	www.ncbi.nlm.nih.gov/pubmed/26053186	Mercapturic Acids Derived from the Toxicants Acrolein and Crotonaldehyde in the Urine of Cigarette Smokers from Five Ethnic Groups with Differing Risks for Lung Cancer.	3-hydroxy-1-methylpropylmercapturic acid levels in smokers	361 African American current smoker individuals, 329 Native Hawaiian ancestry current smoker individuals, 440 European ancestry current smoker individuals, 452 Latino current smoker individuals, 702 Japanese ancestry current smoker individuals	NA	18q21.33	18	63326888	NR	BCL2 - KDSR	ENSG00000171791	ENSG00000119537		6760	838	rs139419907-?	rs139419907	0	139419907	intergenic_variant	1	NR	3e-06	5.52288	(Japanese)	0.762	[NR] unit decrease	Illumina [up to 11892802] (imputed)	N	3-hydroxy-1-methylpropylmercapturic acid measurement	http://www.ebi.ac.uk/efo/EFO_0007015	GCST002957	Genome-wide genotyping array
2016-07-13	26053186	Park SL	2015-06-08	PLoS One	www.ncbi.nlm.nih.gov/pubmed/26053186	Mercapturic Acids Derived from the Toxicants Acrolein and Crotonaldehyde in the Urine of Cigarette Smokers from Five Ethnic Groups with Differing Risks for Lung Cancer.	3-hydroxy-1-methylpropylmercapturic acid levels in smokers	361 African American current smoker individuals, 329 Native Hawaiian ancestry current smoker individuals, 440 European ancestry current smoker individuals, 452 Latino current smoker individuals, 702 Japanese ancestry current smoker individuals	NA	20q13.33	20	62315753	NR	LAMA5			ENSG00000130702			rs147619472-?	rs147619472	0	147619472	intron_variant	0	NR	4e-06	5.39794	(Japanese)	0.6915	[NR] unit decrease	Illumina [up to 11892802] (imputed)	N	3-hydroxy-1-methylpropylmercapturic acid measurement	http://www.ebi.ac.uk/efo/EFO_0007015	GCST002957	Genome-wide genotyping array
2016-07-13	26053186	Park SL	2015-06-08	PLoS One	www.ncbi.nlm.nih.gov/pubmed/26053186	Mercapturic Acids Derived from the Toxicants Acrolein and Crotonaldehyde in the Urine of Cigarette Smokers from Five Ethnic Groups with Differing Risks for Lung Cancer.	3-hydroxy-1-methylpropylmercapturic acid levels in smokers	361 African American current smoker individuals, 329 Native Hawaiian ancestry current smoker individuals, 440 European ancestry current smoker individuals, 452 Latino current smoker individuals, 702 Japanese ancestry current smoker individuals	NA	8q12.2	8	60680319	NR	CHD7			ENSG00000171316			rs187025166-?	rs187025166	0	187025166	intron_variant	0	NR	4e-06	5.39794	(Japanese)	0.8255	[NR] unit decrease	Illumina [up to 11892802] (imputed)	N	3-hydroxy-1-methylpropylmercapturic acid measurement	http://www.ebi.ac.uk/efo/EFO_0007015	GCST002957	Genome-wide genotyping array
2016-07-13	26053186	Park SL	2015-06-08	PLoS One	www.ncbi.nlm.nih.gov/pubmed/26053186	Mercapturic Acids Derived from the Toxicants Acrolein and Crotonaldehyde in the Urine of Cigarette Smokers from Five Ethnic Groups with Differing Risks for Lung Cancer.	3-hydroxy-1-methylpropylmercapturic acid levels in smokers	361 African American current smoker individuals, 329 Native Hawaiian ancestry current smoker individuals, 440 European ancestry current smoker individuals, 452 Latino current smoker individuals, 702 Japanese ancestry current smoker individuals	NA	2p15	2	61424393	NR	USP34			ENSG00000115464			rs115219852-?	rs115219852	0	115219852	intron_variant	0	NR	7e-07	6.1549	(Latino)	1.184	[NR] unit decrease	Illumina [up to 11892802] (imputed)	N	3-hydroxy-1-methylpropylmercapturic acid measurement	http://www.ebi.ac.uk/efo/EFO_0007015	GCST002957	Genome-wide genotyping array
2016-07-13	26053186	Park SL	2015-06-08	PLoS One	www.ncbi.nlm.nih.gov/pubmed/26053186	Mercapturic Acids Derived from the Toxicants Acrolein and Crotonaldehyde in the Urine of Cigarette Smokers from Five Ethnic Groups with Differing Risks for Lung Cancer.	3-hydroxy-1-methylpropylmercapturic acid levels in smokers	361 African American current smoker individuals, 329 Native Hawaiian ancestry current smoker individuals, 440 European ancestry current smoker individuals, 452 Latino current smoker individuals, 702 Japanese ancestry current smoker individuals	NA	18q23	18	79412316	NR	NFATC1			ENSG00000131196			rs116989867-?	rs116989867	0	116989867	intron_variant	0	NR	2e-06	5.69897	(Latino)	1.4136	[NR] unit decrease	Illumina [up to 11892802] (imputed)	N	3-hydroxy-1-methylpropylmercapturic acid measurement	http://www.ebi.ac.uk/efo/EFO_0007015	GCST002957	Genome-wide genotyping array
2016-07-13	26053186	Park SL	2015-06-08	PLoS One	www.ncbi.nlm.nih.gov/pubmed/26053186	Mercapturic Acids Derived from the Toxicants Acrolein and Crotonaldehyde in the Urine of Cigarette Smokers from Five Ethnic Groups with Differing Risks for Lung Cancer.	3-hydroxy-1-methylpropylmercapturic acid levels in smokers	361 African American current smoker individuals, 329 Native Hawaiian ancestry current smoker individuals, 440 European ancestry current smoker individuals, 452 Latino current smoker individuals, 702 Japanese ancestry current smoker individuals	NA	2q22.3	2	146327302	NR	ETAA1 - NA	ENSG00000143971			78915213		rs16855418-?	rs16855418	0	16855418	intergenic_variant	1	NR	4e-06	5.39794	(Latino)	0.8124	[NR] unit decrease	Illumina [up to 11892802] (imputed)	N	3-hydroxy-1-methylpropylmercapturic acid measurement	http://www.ebi.ac.uk/efo/EFO_0007015	GCST002957	Genome-wide genotyping array
2016-07-13	26053186	Park SL	2015-06-08	PLoS One	www.ncbi.nlm.nih.gov/pubmed/26053186	Mercapturic Acids Derived from the Toxicants Acrolein and Crotonaldehyde in the Urine of Cigarette Smokers from Five Ethnic Groups with Differing Risks for Lung Cancer.	3-hydroxy-1-methylpropylmercapturic acid levels in smokers	361 African American current smoker individuals, 329 Native Hawaiian ancestry current smoker individuals, 440 European ancestry current smoker individuals, 452 Latino current smoker individuals, 702 Japanese ancestry current smoker individuals	NA	2p16.1	2	55798738	NR	NA - EFEMP1		ENSG00000115380			67229	rs74760234-?	rs74760234	0	74760234	intergenic_variant	1	NR	4e-07	6.39794	(Latino)	1.2083	[NR] unit decrease	Illumina [up to 11892802] (imputed)	N	3-hydroxy-1-methylpropylmercapturic acid measurement	http://www.ebi.ac.uk/efo/EFO_0007015	GCST002957	Genome-wide genotyping array
2016-07-13	26053186	Park SL	2015-06-08	PLoS One	www.ncbi.nlm.nih.gov/pubmed/26053186	Mercapturic Acids Derived from the Toxicants Acrolein and Crotonaldehyde in the Urine of Cigarette Smokers from Five Ethnic Groups with Differing Risks for Lung Cancer.	3-hydroxy-1-methylpropylmercapturic acid levels in smokers	361 African American current smoker individuals, 329 Native Hawaiian ancestry current smoker individuals, 440 European ancestry current smoker individuals, 452 Latino current smoker individuals, 702 Japanese ancestry current smoker individuals	NA	8q24.22	8	132904554	NR	TG			ENSG00000042832			rs80018415-?	rs80018415	0	80018415	intron_variant	0	NR	8e-07	6.09691	(Latino)	0.6193	[NR] unit decrease	Illumina [up to 11892802] (imputed)	N	3-hydroxy-1-methylpropylmercapturic acid measurement	http://www.ebi.ac.uk/efo/EFO_0007015	GCST002957	Genome-wide genotyping array
2016-03-24	25987507	Minica CC	2015-05-19	Behav Genet	www.ncbi.nlm.nih.gov/pubmed/25987507	Heritability, SNP- and Gene-Based Analyses of Cannabis Use Initiation and Age at Onset.	Cannabis use (age at onset)	5,148 European ancestry users	NA	1p31.1	1	69682183	NR	LRRC7			ENSG00000033122			rs181704351-T	rs181704351	0	181704351	intron_variant	0		5e-06	5.30103		0.46	[0.28-0.64] unit increase	NR [5896100] (imputed)	N	Cannabis use, age at onset	http://www.ebi.ac.uk/efo/EFO_0007585, http://www.ebi.ac.uk/efo/EFO_0004847	GCST002917	Genome-wide genotyping array
2016-03-24	25987507	Minica CC	2015-05-19	Behav Genet	www.ncbi.nlm.nih.gov/pubmed/25987507	Heritability, SNP- and Gene-Based Analyses of Cannabis Use Initiation and Age at Onset.	Cannabis use (age at onset)	5,148 European ancestry users	NA	1q43	1	237749981	NR	RYR2			ENSG00000198626			rs10925507-A	rs10925507	0	10925507	intron_variant	0		8e-06	5.09691		0.27	[0.17-0.37] unit increase	NR [5896100] (imputed)	N	Cannabis use, age at onset	http://www.ebi.ac.uk/efo/EFO_0007585, http://www.ebi.ac.uk/efo/EFO_0004847	GCST002917	Genome-wide genotyping array
2016-03-24	25987507	Minica CC	2015-05-19	Behav Genet	www.ncbi.nlm.nih.gov/pubmed/25987507	Heritability, SNP- and Gene-Based Analyses of Cannabis Use Initiation and Age at Onset.	Cannabis use (initiation)	1,357 European ancestry users, 5,387 European ancestry never users	NA	1p31.1	1	69619114	NR	LRRC7			ENSG00000033122			rs11809230-T	rs11809230	0	11809230	intron_variant	0	NR	6e-06	5.22185		0.29	[0.17-0.41] unit increase	NR [5896100] (imputed)	N	Cannabis use initiation	http://www.ebi.ac.uk/efo/EFO_0007586	GCST002916	Genome-wide genotyping array
2016-03-24	25987507	Minica CC	2015-05-19	Behav Genet	www.ncbi.nlm.nih.gov/pubmed/25987507	Heritability, SNP- and Gene-Based Analyses of Cannabis Use Initiation and Age at Onset.	Cannabis use (initiation)	1,357 European ancestry users, 5,387 European ancestry never users	NA	16q23.1	16	78879490	NR	WWOX			ENSG00000186153			rs2656620-A	rs2656620	0	2656620	intron_variant	0	NR	2e-06	5.69897		0.23	[0.13-0.33] unit increase	NR [5896100] (imputed)	N	Cannabis use initiation	http://www.ebi.ac.uk/efo/EFO_0007586	GCST002916	Genome-wide genotyping array
2016-10-14	26634245	Lutz SM	2015-12-03	BMC Genet	www.ncbi.nlm.nih.gov/pubmed/26634245	A genome-wide association study identifies risk loci for spirometric measures among smokers of European and African ancestry.	Post bronchodilator FEV1/FVC ratio	10,094 European ancestry current and former smoker individuals, 3,260 African American current and former smoker individuals, 178 current and former smoker individuals	NA	3p12.3	3	77576298	ROBO2	ROBO2			ENSG00000185008			rs142772618-C	rs142772618	0	142772618	intron_variant	0	0.992	3e-06	5.52288	(AA)	0.102	unit increase	Illumina [NR] (imputed)	N	response to bronchodilator, FEV/FEC ratio	http://purl.obolibrary.org/obo/GO_0097366, http://www.ebi.ac.uk/efo/EFO_0004713	GCST003264	Genome-wide genotyping array
2016-10-14	26634245	Lutz SM	2015-12-03	BMC Genet	www.ncbi.nlm.nih.gov/pubmed/26634245	A genome-wide association study identifies risk loci for spirometric measures among smokers of European and African ancestry.	Post bronchodilator FEV1/FVC ratio	10,094 European ancestry current and former smoker individuals, 3,260 African American current and former smoker individuals, 178 current and former smoker individuals	NA	3p21.31	3	47034978	SETD2	SETD2			ENSG00000181555			rs151074357-C	rs151074357	0	151074357	intron_variant	0	0.999	3e-06	5.52288	(AA)	0.24	unit increase	Illumina [NR] (imputed)	N	response to bronchodilator, FEV/FEC ratio	http://purl.obolibrary.org/obo/GO_0097366, http://www.ebi.ac.uk/efo/EFO_0004713	GCST003264	Genome-wide genotyping array
2016-07-13	26053186	Park SL	2015-06-08	PLoS One	www.ncbi.nlm.nih.gov/pubmed/26053186	Mercapturic Acids Derived from the Toxicants Acrolein and Crotonaldehyde in the Urine of Cigarette Smokers from Five Ethnic Groups with Differing Risks for Lung Cancer.	3-hydroxy-1-methylpropylmercapturic acid levels in smokers	361 African American current smoker individuals, 329 Native Hawaiian ancestry current smoker individuals, 440 European ancestry current smoker individuals, 452 Latino current smoker individuals, 702 Japanese ancestry current smoker individuals	NA	10q22.1	10	69881082	NR	COL13A1			ENSG00000197467			rs77040403-?	rs77040403	0	77040403	intron_variant	0	NR	4e-06	5.39794	(Native Hawaiian)	0.7427	[NR] unit decrease	Illumina [up to 11892802] (imputed)	N	3-hydroxy-1-methylpropylmercapturic acid measurement	http://www.ebi.ac.uk/efo/EFO_0007015	GCST002957	Genome-wide genotyping array
2016-07-13	26053186	Park SL	2015-06-08	PLoS One	www.ncbi.nlm.nih.gov/pubmed/26053186	Mercapturic Acids Derived from the Toxicants Acrolein and Crotonaldehyde in the Urine of Cigarette Smokers from Five Ethnic Groups with Differing Risks for Lung Cancer.	3-hydroxy-1-methylpropylmercapturic acid levels in smokers	361 African American current smoker individuals, 329 Native Hawaiian ancestry current smoker individuals, 440 European ancestry current smoker individuals, 452 Latino current smoker individuals, 702 Japanese ancestry current smoker individuals	NA	3q29	3	195429768	NR	ACAP2			ENSG00000114331			rs79900979-?	rs79900979	0	79900979	intron_variant	0	NR	6e-09	8.22185		0.4281	[NR] unit decrease	Illumina [up to 11892802] (imputed)	N	3-hydroxy-1-methylpropylmercapturic acid measurement	http://www.ebi.ac.uk/efo/EFO_0007015	GCST002957	Genome-wide genotyping array
2016-07-13	26053186	Park SL	2015-06-08	PLoS One	www.ncbi.nlm.nih.gov/pubmed/26053186	Mercapturic Acids Derived from the Toxicants Acrolein and Crotonaldehyde in the Urine of Cigarette Smokers from Five Ethnic Groups with Differing Risks for Lung Cancer.	3-hydroxy-1-methylpropylmercapturic acid levels in smokers	361 African American current smoker individuals, 329 Native Hawaiian ancestry current smoker individuals, 440 European ancestry current smoker individuals, 452 Latino current smoker individuals, 702 Japanese ancestry current smoker individuals	NA	3q29	3	195298691	NR	ACAP2			ENSG00000114331			rs140333256-?	rs140333256	0	140333256	intron_variant	0	NR	1e-07	7		0.4046	[NR] unit decrease	Illumina [up to 11892802] (imputed)	N	3-hydroxy-1-methylpropylmercapturic acid measurement	http://www.ebi.ac.uk/efo/EFO_0007015	GCST002957	Genome-wide genotyping array
2016-07-13	26053186	Park SL	2015-06-08	PLoS One	www.ncbi.nlm.nih.gov/pubmed/26053186	Mercapturic Acids Derived from the Toxicants Acrolein and Crotonaldehyde in the Urine of Cigarette Smokers from Five Ethnic Groups with Differing Risks for Lung Cancer.	3-hydroxy-1-methylpropylmercapturic acid levels in smokers	361 African American current smoker individuals, 329 Native Hawaiian ancestry current smoker individuals, 440 European ancestry current smoker individuals, 452 Latino current smoker individuals, 702 Japanese ancestry current smoker individuals	NA	3p14.3	3	54463747	NR	CACNA2D3			ENSG00000157445			rs149422347-?	rs149422347	0	149422347	intron_variant	0	NR	2e-06	5.69897	(Native Hawaiian)	1.482	[NR] unit increase	Illumina [up to 11892802] (imputed)	N	3-hydroxy-1-methylpropylmercapturic acid measurement	http://www.ebi.ac.uk/efo/EFO_0007015	GCST002957	Genome-wide genotyping array
2016-07-13	26053186	Park SL	2015-06-08	PLoS One	www.ncbi.nlm.nih.gov/pubmed/26053186	Mercapturic Acids Derived from the Toxicants Acrolein and Crotonaldehyde in the Urine of Cigarette Smokers from Five Ethnic Groups with Differing Risks for Lung Cancer.	3-hydroxy-1-methylpropylmercapturic acid levels in smokers	361 African American current smoker individuals, 329 Native Hawaiian ancestry current smoker individuals, 440 European ancestry current smoker individuals, 452 Latino current smoker individuals, 702 Japanese ancestry current smoker individuals	NA	13q21.32	13	66468960	NR	PCDH9			ENSG00000184226			rs2027099-?	rs2027099	0	2027099	intron_variant	0	NR	5e-06	5.30103	(Native Hawaiian)	0.2073	[NR] unit decrease	Illumina [up to 11892802] (imputed)	N	3-hydroxy-1-methylpropylmercapturic acid measurement	http://www.ebi.ac.uk/efo/EFO_0007015	GCST002957	Genome-wide genotyping array
2016-07-13	26053186	Park SL	2015-06-08	PLoS One	www.ncbi.nlm.nih.gov/pubmed/26053186	Mercapturic Acids Derived from the Toxicants Acrolein and Crotonaldehyde in the Urine of Cigarette Smokers from Five Ethnic Groups with Differing Risks for Lung Cancer.	3-hydroxy-1-methylpropylmercapturic acid levels in smokers	361 African American current smoker individuals, 329 Native Hawaiian ancestry current smoker individuals, 440 European ancestry current smoker individuals, 452 Latino current smoker individuals, 702 Japanese ancestry current smoker individuals	NA	7q21.11	7	82372901	NR	CACNA2D1			ENSG00000153956			rs4732446-?	rs4732446	0	4732446	intron_variant	0	NR	5e-06	5.30103	(Native Hawaiian)	1.0501	[NR] unit decrease	Illumina [up to 11892802] (imputed)	N	3-hydroxy-1-methylpropylmercapturic acid measurement	http://www.ebi.ac.uk/efo/EFO_0007015	GCST002957	Genome-wide genotyping array
2016-03-24	26007630	Swaminathan B	2015-05-26	Nat Commun	www.ncbi.nlm.nih.gov/pubmed/26007630	Variants in ELL2 influencing immunoglobulin levels associate with multiple myeloma.	Multiple myeloma	2,194 European ancestry cases, 222,555 European ancestry controls	586 European ancestry cases, 2,111 European ancestry controls	5q15	5	95907227	ELL2	ELL2			ENSG00000118985			rs56219066-T	rs56219066	0	56219066	intron_variant	0	0.711	1e-09	9		1.25	[1.16-1.34]	Illumina [12100000] (imputed)	N	multiple myeloma	http://www.ebi.ac.uk/efo/EFO_0001378	GCST002921	Genome-wide genotyping array
2016-03-24	26007630	Swaminathan B	2015-05-26	Nat Commun	www.ncbi.nlm.nih.gov/pubmed/26007630	Variants in ELL2 influencing immunoglobulin levels associate with multiple myeloma.	Multiple myeloma	2,194 European ancestry cases, 222,555 European ancestry controls	586 European ancestry cases, 2,111 European ancestry controls	7p15.3	7	21888461	CDCA7L, DNAH11	DNAH11			ENSG00000105877			rs57104699-C	rs57104699	0	57104699	intron_variant	0	0.66	4e-08	7.39794		0.2	unit increase	Illumina [12100000] (imputed)	N	multiple myeloma	http://www.ebi.ac.uk/efo/EFO_0001378	GCST002921	Genome-wide genotyping array
2016-03-24	26007630	Swaminathan B	2015-05-26	Nat Commun	www.ncbi.nlm.nih.gov/pubmed/26007630	Variants in ELL2 influencing immunoglobulin levels associate with multiple myeloma.	Multiple myeloma and monoclonal gammopathy	2,194 European ancestry multiple myeloma cases, 251 European ancestry monoclonal gammopathy cases, 294,390 European ancestry controls	586 European ancestry multiple myeloma cases, 2,111 European ancestry controls	5q15	5	95907227	ELL2	ELL2			ENSG00000118985			rs56219066-T	rs56219066	0	56219066	intron_variant	0	0.711	2e-10	9.69897		1.24	[1.16-1.33]	Illumina [12100000] (imputed)	N	multiple myeloma, monoclonal gammopathy	http://www.ebi.ac.uk/efo/EFO_0001378, http://www.ebi.ac.uk/efo/EFO_0000203	GCST002922	Genome-wide genotyping array
2016-03-24	26007630	Swaminathan B	2015-05-26	Nat Commun	www.ncbi.nlm.nih.gov/pubmed/26007630	Variants in ELL2 influencing immunoglobulin levels associate with multiple myeloma.	Multiple myeloma and monoclonal gammopathy	2,194 European ancestry multiple myeloma cases, 251 European ancestry monoclonal gammopathy cases, 294,390 European ancestry controls	586 European ancestry multiple myeloma cases, 2,111 European ancestry controls	7p15.3	7	21888461	DNAH11, CDCA7L	DNAH11			ENSG00000105877			rs57104699-C	rs57104699	0	57104699	intron_variant	0	0.66	2e-08	7.69897		0.19	[NR] unit increase	Illumina [12100000] (imputed)	N	multiple myeloma, monoclonal gammopathy	http://www.ebi.ac.uk/efo/EFO_0001378, http://www.ebi.ac.uk/efo/EFO_0000203	GCST002922	Genome-wide genotyping array
2016-10-14	26634245	Lutz SM	2015-12-03	BMC Genet	www.ncbi.nlm.nih.gov/pubmed/26634245	A genome-wide association study identifies risk loci for spirometric measures among smokers of European and African ancestry.	Post bronchodilator FEV1/FVC ratio	10,094 European ancestry current and former smoker individuals, 3,260 African American current and former smoker individuals, 178 current and former smoker individuals	NA	14q24.2	14	71550072	SIPA1L1	SIPA1L1			ENSG00000197555			rs117911949-A	rs117911949	0	117911949	intron_variant	0	0.999	4e-06	5.39794	(AA)	0.42	unit increase	Illumina [NR] (imputed)	N	response to bronchodilator, FEV/FEC ratio	http://purl.obolibrary.org/obo/GO_0097366, http://www.ebi.ac.uk/efo/EFO_0004713	GCST003264	Genome-wide genotyping array
2016-10-14	26634245	Lutz SM	2015-12-03	BMC Genet	www.ncbi.nlm.nih.gov/pubmed/26634245	A genome-wide association study identifies risk loci for spirometric measures among smokers of European and African ancestry.	Post bronchodilator FEV1/FVC ratio	10,094 European ancestry current and former smoker individuals, 3,260 African American current and former smoker individuals, 178 current and former smoker individuals	NA	2q24.2	2	162753662	KCNH7	KCNH7			ENSG00000184611			rs115038670-T	rs115038670	0	115038670	intron_variant	0	0.992	4e-06	5.39794	(AA)	0.118	unit increase	Illumina [NR] (imputed)	N	response to bronchodilator, FEV/FEC ratio	http://purl.obolibrary.org/obo/GO_0097366, http://www.ebi.ac.uk/efo/EFO_0004713	GCST003264	Genome-wide genotyping array
2016-06-16	26184321	Lin BD	2015-07-13	Genes (Basel)	www.ncbi.nlm.nih.gov/pubmed/26184321	Heritability and Genome-Wide Association Studies for Hair Color in a Dutch Twin Family Based Sample.	Blond vs non-blond hair color	2,888 European ancestry blond hair individuals, 4,203 European ancestry non-blond hair individuals	NA	15q13.1	15	28266851	HERC2	HERC2, HERC2			ENSG00000276802, ENSG00000128731			rs79097182-?	rs79097182	0	79097182	intron_variant	0	0.038	2e-14	13.699		2.9822	[2.70-3.26]	Affymetrix, Illumina, Perlegen [6473680] (imputed)	N	hair color	http://www.ebi.ac.uk/efo/EFO_0003924	GCST003023	Genome-wide genotyping array
2016-06-16	26184321	Lin BD	2015-07-13	Genes (Basel)	www.ncbi.nlm.nih.gov/pubmed/26184321	Heritability and Genome-Wide Association Studies for Hair Color in a Dutch Twin Family Based Sample.	Brown vs. non-brown hair color	3,826 European ancestry brown hair individuals, 3,265 European ancestry non-brown hair individuals	NA	15q13.1	15	28266851	HERC2	HERC2, HERC2			ENSG00000276802, ENSG00000128731			rs79097182-?	rs79097182	0	79097182	intron_variant	0	0.962	4e-09	8.39794		2.07168	[1.83-2.31]	Affymetrix, Illumina, Perlegen [6473680] (imputed)	N	hair color	http://www.ebi.ac.uk/efo/EFO_0003924	GCST003021	Genome-wide genotyping array
2016-06-16	26184321	Lin BD	2015-07-13	Genes (Basel)	www.ncbi.nlm.nih.gov/pubmed/26184321	Heritability and Genome-Wide Association Studies for Hair Color in a Dutch Twin Family Based Sample.	Light vs. dark hair color	3,069 European ancestry light hair individuals, 4,022 European ancestry dark hair individuals	NA	15q13.1	15	28266851	HERC2	HERC2, HERC2			ENSG00000276802, ENSG00000128731			rs79097182-?	rs79097182	0	79097182	intron_variant	0	0.962	5e-14	13.301		2.5641	[2.29-2.84]	Affymetrix, Illumina, Perlegen [6473680] (imputed)	N	hair color	http://www.ebi.ac.uk/efo/EFO_0003924	GCST003022	Genome-wide genotyping array
2015-09-16	25096241	Keller MF	2014-08-05	Hum Mol Genet	www.ncbi.nlm.nih.gov/pubmed/25096241	Trans-ethnic meta-analysis of white blood cell phenotypes.	White blood cell count	16,843 Japanese ancestry individuals, 19,509 European ancestry individuals, 16,388 African American individuals	NA	2q35	2	218234761	ARPC2	ARPC2			ENSG00000163466			rs10932765-?	rs10932765	0	10932765	non_coding_transcript_exon_variant	0	NR	9e-09	8.04576		0.0106	[0.0069-0.0143] unit decrease	Illumina [NR] (imputed)	N	leukocyte count	http://www.ebi.ac.uk/efo/EFO_0004308	GCST002556	Genome-wide genotyping array
2015-09-16	25096241	Keller MF	2014-08-05	Hum Mol Genet	www.ncbi.nlm.nih.gov/pubmed/25096241	Trans-ethnic meta-analysis of white blood cell phenotypes.	White blood cell count	16,843 Japanese ancestry individuals, 19,509 European ancestry individuals, 16,388 African American individuals	NA	7q21.2	7	92779056	CDK6	CDK6			ENSG00000105810			rs445-C	rs445	0	445	intron_variant	0	0.685	9e-11	10.0458	(Japanese)	0.019	[0.013-0.025] unit increase	Illumina [NR] (imputed)	N	leukocyte count	http://www.ebi.ac.uk/efo/EFO_0004308	GCST002556	Genome-wide genotyping array
2015-09-22	25096241	Keller MF	2014-08-05	Hum Mol Genet	www.ncbi.nlm.nih.gov/pubmed/25096241	Trans-ethnic meta-analysis of white blood cell phenotypes.	Neutrophil count	9,802 Japanese ancestry individuals, 16,550 European ancestry individuals, 7,391 African American individuals	NA	7q21.2	7	92779056	CDK6	CDK6			ENSG00000105810			rs445-C	rs445	0	445	intron_variant	0	0.685	9e-06	5.04576	(Japanese)	0.024	[0.014-0.034] unit increase	Illumina [NR] (imputed)	N	neutrophil count	http://www.ebi.ac.uk/efo/EFO_0004833	GCST002557	Genome-wide genotyping array
2016-10-14	26634245	Lutz SM	2015-12-03	BMC Genet	www.ncbi.nlm.nih.gov/pubmed/26634245	A genome-wide association study identifies risk loci for spirometric measures among smokers of European and African ancestry.	Post bronchodilator FEV1/FVC ratio	10,094 European ancestry current and former smoker individuals, 3,260 African American current and former smoker individuals, 178 current and former smoker individuals	NA	15q25.1	15	78490935	IREB2	IREB2			ENSG00000136381			rs11858836-A	rs11858836	0	11858836	intron_variant	0	0.333	1e-12	12		0.015	unit decrease	Illumina [NR] (imputed)	N	response to bronchodilator, FEV/FEC ratio	http://purl.obolibrary.org/obo/GO_0097366, http://www.ebi.ac.uk/efo/EFO_0004713	GCST003264	Genome-wide genotyping array
2016-10-14	26634245	Lutz SM	2015-12-03	BMC Genet	www.ncbi.nlm.nih.gov/pubmed/26634245	A genome-wide association study identifies risk loci for spirometric measures among smokers of European and African ancestry.	Post bronchodilator FEV1/FVC ratio	10,094 European ancestry current and former smoker individuals, 3,260 African American current and former smoker individuals, 178 current and former smoker individuals	NA	15q25.1	15	78438807	IREB2	IREB2			ENSG00000136381			rs17405217-T	rs17405217	0	17405217	non_coding_transcript_exon_variant	0	0.333	2e-12	11.699		0.015	unit decrease	Illumina [NR] (imputed)	N	response to bronchodilator, FEV/FEC ratio	http://purl.obolibrary.org/obo/GO_0097366, http://www.ebi.ac.uk/efo/EFO_0004713	GCST003264	Genome-wide genotyping array
2016-10-14	26634245	Lutz SM	2015-12-03	BMC Genet	www.ncbi.nlm.nih.gov/pubmed/26634245	A genome-wide association study identifies risk loci for spirometric measures among smokers of European and African ancestry.	Post bronchodilator FEV1/FVC ratio	10,094 European ancestry current and former smoker individuals, 3,260 African American current and former smoker individuals, 178 current and former smoker individuals	NA	15q25.1	15	78427490	Intergenic	CRABP1 - IREB2	ENSG00000166426	ENSG00000136381		79265	9941	rs72738704-C	rs72738704	0	72738704	regulatory_region_variant	1	0.336	2e-12	11.699		0.015	unit decrease	Illumina [NR] (imputed)	N	response to bronchodilator, FEV/FEC ratio	http://purl.obolibrary.org/obo/GO_0097366, http://www.ebi.ac.uk/efo/EFO_0004713	GCST003264	Genome-wide genotyping array
2016-10-14	26634245	Lutz SM	2015-12-03	BMC Genet	www.ncbi.nlm.nih.gov/pubmed/26634245	A genome-wide association study identifies risk loci for spirometric measures among smokers of European and African ancestry.	Post bronchodilator FEV1/FVC ratio	10,094 European ancestry current and former smoker individuals, 3,260 African American current and former smoker individuals, 178 current and former smoker individuals	NA	15q25.1	15	78437971	Intergenic	IREB2			ENSG00000136381			rs17483548-A	rs17483548	0	17483548	intron_variant	0	0.332	3e-12	11.5229		0.015	unit decrease	Illumina [NR] (imputed)	N	response to bronchodilator, FEV/FEC ratio	http://purl.obolibrary.org/obo/GO_0097366, http://www.ebi.ac.uk/efo/EFO_0004713	GCST003264	Genome-wide genotyping array
2016-07-18	26184070	Aebi M	2015-07-16	Am J Med Genet B Neuropsychiatr Genet	www.ncbi.nlm.nih.gov/pubmed/26184070	Gene-set and multivariate genome-wide association analysis of oppositional defiant behavior subtypes in attention-deficit/hyperactivity disorder.	Oppositional defiant disorder dimensions in attention-deficit hyperactivity disorder	750 European ancestry child and adolescent cases	NA	12p12.1	12	23924575	SOX5	SOX5			ENSG00000134532			rs17399946-?	rs17399946	0	17399946	intron_variant	0	NR	7e-06	5.1549	(multivariate)			Perlegen [1871025] (imputed)	N	oppositional defiant disorder measurement	http://www.ebi.ac.uk/efo/EFO_0007679	GCST003030	Genome-wide genotyping array
2016-07-23	26198764	Goes FS	2015-07-21	Am J Med Genet B Neuropsychiatr Genet	www.ncbi.nlm.nih.gov/pubmed/26198764	Genome-wide association study of schizophrenia in Ashkenazi Jews.	Schizophrenia	592 Ashkenazi Jewish ancestry cases, 505 Ashkenazi Jewish ancestry controls, 36,989 cases, 113,075 controls	NA	20q13.13	20	48907328	NR	PREX1 - ARFGEF2	ENSG00000124126	ENSG00000124198		79329	14383	rs6095357-C	rs6095357	0	6095357	intergenic_variant	1	NR	7e-06	5.1549		1.05263	[NR]	Illumina [7158791] (imputed)	N	schizophrenia	http://purl.obolibrary.org/obo/MONDO_0005090	GCST003048	Genome-wide genotyping array
2016-10-14	26634245	Lutz SM	2015-12-03	BMC Genet	www.ncbi.nlm.nih.gov/pubmed/26634245	A genome-wide association study identifies risk loci for spirometric measures among smokers of European and African ancestry.	Post bronchodilator FEV1/FVC ratio	10,094 European ancestry current and former smoker individuals, 3,260 African American current and former smoker individuals, 178 current and former smoker individuals	NA	15q25.1	15	78450034	IREB2	IREB2			ENSG00000136381			rs17483929-A	rs17483929	0	17483929	intron_variant	0	0.597	2e-10	9.69897		0.012	unit decrease	Illumina [NR] (imputed)	N	response to bronchodilator, FEV/FEC ratio	http://purl.obolibrary.org/obo/GO_0097366, http://www.ebi.ac.uk/efo/EFO_0004713	GCST003264	Genome-wide genotyping array
2016-10-14	26634245	Lutz SM	2015-12-03	BMC Genet	www.ncbi.nlm.nih.gov/pubmed/26634245	A genome-wide association study identifies risk loci for spirometric measures among smokers of European and African ancestry.	Post bronchodilator FEV1/FVC ratio	10,094 European ancestry current and former smoker individuals, 3,260 African American current and former smoker individuals, 178 current and former smoker individuals	NA	15q25.1	15	78472780	IREB2	IREB2			ENSG00000136381			rs72738736-T	rs72738736	0	72738736	intron_variant	0	0.332	3e-10	9.52288		0.012	unit decrease	Illumina [NR] (imputed)	N	response to bronchodilator, FEV/FEC ratio	http://purl.obolibrary.org/obo/GO_0097366, http://www.ebi.ac.uk/efo/EFO_0004713	GCST003264	Genome-wide genotyping array
2016-10-14	26634245	Lutz SM	2015-12-03	BMC Genet	www.ncbi.nlm.nih.gov/pubmed/26634245	A genome-wide association study identifies risk loci for spirometric measures among smokers of European and African ancestry.	Post bronchodilator FEV1/FVC ratio	10,094 European ancestry current and former smoker individuals, 3,260 African American current and former smoker individuals, 178 current and former smoker individuals	NA	15q25.1	15	78442927	IREB2	IREB2			ENSG00000136381			rs55983731-T	rs55983731	0	55983731	intron_variant	0	0.33	3e-10	9.52288		0.012	unit decrease	Illumina [NR] (imputed)	N	response to bronchodilator, FEV/FEC ratio	http://purl.obolibrary.org/obo/GO_0097366, http://www.ebi.ac.uk/efo/EFO_0004713	GCST003264	Genome-wide genotyping array
2016-10-14	26634245	Lutz SM	2015-12-03	BMC Genet	www.ncbi.nlm.nih.gov/pubmed/26634245	A genome-wide association study identifies risk loci for spirometric measures among smokers of European and African ancestry.	Post bronchodilator FEV1/FVC ratio	10,094 European ancestry current and former smoker individuals, 3,260 African American current and former smoker individuals, 178 current and former smoker individuals	NA	15q25.1	15	78443096	IREB2	IREB2			ENSG00000136381			rs72738718-C	rs72738718	0	72738718	intron_variant	0	0.329	3e-10	9.52288		0.012	unit decrease	Illumina [NR] (imputed)	N	response to bronchodilator, FEV/FEC ratio	http://purl.obolibrary.org/obo/GO_0097366, http://www.ebi.ac.uk/efo/EFO_0004713	GCST003264	Genome-wide genotyping array
2016-07-23	26198764	Goes FS	2015-07-21	Am J Med Genet B Neuropsychiatr Genet	www.ncbi.nlm.nih.gov/pubmed/26198764	Genome-wide association study of schizophrenia in Ashkenazi Jews.	Schizophrenia	592 Ashkenazi Jewish ancestry cases, 505 Ashkenazi Jewish ancestry controls, 36,989 cases, 113,075 controls	NA	12p12.1	12	23487545	NR	NA - SOX5		ENSG00000134532			41959	rs7303433-G	rs7303433	0	7303433	intergenic_variant	1	NR	3e-06	5.52288		1.11111	[NR]	Illumina [7158791] (imputed)	N	schizophrenia	http://purl.obolibrary.org/obo/MONDO_0005090	GCST003048	Genome-wide genotyping array
2016-07-23	26198764	Goes FS	2015-07-21	Am J Med Genet B Neuropsychiatr Genet	www.ncbi.nlm.nih.gov/pubmed/26198764	Genome-wide association study of schizophrenia in Ashkenazi Jews.	Schizophrenia	592 Ashkenazi Jewish ancestry cases, 505 Ashkenazi Jewish ancestry controls, 36,989 cases, 113,075 controls	NA	7p15.3	7	21480594	NR	SP4			ENSG00000105866			rs73060317-T	rs73060317	0	73060317	intron_variant	0	NR	8e-07	6.09691		1.06	[NR]	Illumina [7158791] (imputed)	N	schizophrenia	http://purl.obolibrary.org/obo/MONDO_0005090	GCST003048	Genome-wide genotyping array
2016-07-23	26198764	Goes FS	2015-07-21	Am J Med Genet B Neuropsychiatr Genet	www.ncbi.nlm.nih.gov/pubmed/26198764	Genome-wide association study of schizophrenia in Ashkenazi Jews.	Schizophrenia	592 Ashkenazi Jewish ancestry cases, 505 Ashkenazi Jewish ancestry controls, 36,989 cases, 113,075 controls	NA	12p12.1	12	23954663	NR	SOX5			ENSG00000134532			rs7314326-A	rs7314326	0	7314326	intron_variant	0	NR	1e-06	6		1.06	[NR]	Illumina [7158791] (imputed)	N	schizophrenia	http://purl.obolibrary.org/obo/MONDO_0005090	GCST003048	Genome-wide genotyping array
2016-07-23	26198764	Goes FS	2015-07-21	Am J Med Genet B Neuropsychiatr Genet	www.ncbi.nlm.nih.gov/pubmed/26198764	Genome-wide association study of schizophrenia in Ashkenazi Jews.	Schizophrenia	592 Ashkenazi Jewish ancestry cases, 505 Ashkenazi Jewish ancestry controls, 36,989 cases, 113,075 controls	NA	7q22.1	7	102032019	NR	CUX1			ENSG00000257923			rs73405966-T	rs73405966	0	73405966	intron_variant	0	NR	9e-06	5.04576		1.06	[NR]	Illumina [7158791] (imputed)	N	schizophrenia	http://purl.obolibrary.org/obo/MONDO_0005090	GCST003048	Genome-wide genotyping array
2016-09-12	26377243	Li J	2015-09-17	J Hum Genet	www.ncbi.nlm.nih.gov/pubmed/26377243	Genome- and exome-wide association study of serum lipoprotein (a) in the Jackson Heart Study.	Lipoprotein (a) levels	2,895 African American individuals	NA	6q25.2	6	154575101	CNKSR3, SCAF8, TIAM2	MTRES1P1 - RPS4XP8	ENSG00000220181	ENSG00000219146		24859	1208	rs17539620-T	rs17539620	0	17539620	intergenic_variant	1	0.05	4e-10	9.39794		0.33	[0.23-0.43] unit decrease	Affymetrix [up to 38000000] (imputed)	N	lipoprotein A measurement	http://www.ebi.ac.uk/efo/EFO_0006925	GCST003127	Genome-wide genotyping array
2016-09-12	26377243	Li J	2015-09-17	J Hum Genet	www.ncbi.nlm.nih.gov/pubmed/26377243	Genome- and exome-wide association study of serum lipoprotein (a) in the Jackson Heart Study.	Lipoprotein (a) levels	2,895 African American individuals	NA	6q25.3	6	158151347	SYNJ2, SERAC1, GTF2H5, TULP4	SERAC1			ENSG00000122335			rs6909229-C	rs6909229	0	6909229	intron_variant	0	0.07	4e-10	9.39794		0.27	[0.19-0.35] unit decrease	Affymetrix [up to 38000000] (imputed)	N	lipoprotein A measurement	http://www.ebi.ac.uk/efo/EFO_0006925	GCST003127	Genome-wide genotyping array
2016-09-12	26377243	Li J	2015-09-17	J Hum Genet	www.ncbi.nlm.nih.gov/pubmed/26377243	Genome- and exome-wide association study of serum lipoprotein (a) in the Jackson Heart Study.	Lipoprotein (a) levels	2,895 African American individuals	NA	6q25.3	6	159042420	C6orf99, RSPH3, TAGAP, FNDC1, SOD2, PNLDC1, MAS1, IGF2R	TAGAP-AS1, TAGAP			ENSG00000271913, ENSG00000164691			rs926657-T	rs926657	0	926657	non_coding_transcript_exon_variant	0	0.42	5e-11	10.301		0.14	[0.1-0.18] unit increase	Affymetrix [up to 38000000] (imputed)	N	lipoprotein A measurement	http://www.ebi.ac.uk/efo/EFO_0006925	GCST003127	Genome-wide genotyping array
2016-09-12	26377243	Li J	2015-09-17	J Hum Genet	www.ncbi.nlm.nih.gov/pubmed/26377243	Genome- and exome-wide association study of serum lipoprotein (a) in the Jackson Heart Study.	Lipoprotein (a) levels	2,895 African American individuals	NA	6q26	6	160884731	MAP3K4							rs142799378-G	rs142799378	0	142799378	intron_variant	1	0.02	7e-23	22.1549		0.81	[0.65-0.97] unit increase	Affymetrix [up to 38000000] (imputed)	N	lipoprotein A measurement	http://www.ebi.ac.uk/efo/EFO_0006925	GCST003127	Genome-wide genotyping array
2016-09-28	26569114	Brown EL	2015-11-16	PLoS One	www.ncbi.nlm.nih.gov/pubmed/26569114	Genome-Wide Association Study of Staphylococcus aureus Carriage in a Community-Based Sample of Mexican-Americans in Starr County, Texas.	Staphylococcus aureus nasal carriage (persistent)	141 Mexican American persistent carrier individuals, 620 Mexican American non-carrier individuals	NA	9q31.3	9	109367495	EPB41L4B, PTPN3	Y_RNA - PTPN3	ENSG00000206822	ENSG00000070159		42699	7971	rs138799235-C	rs138799235	0	138799235	intergenic_variant	1	0.09	8e-07	6.09691		3	[1.94–4.63]	Affymetrix, Illumina [at least 603042] (imputed)	N	persistent Staphylococcus aureus carrier status	http://www.ebi.ac.uk/efo/EFO_0007757	GCST003182	Genome-wide genotyping array
2016-09-28	26569114	Brown EL	2015-11-16	PLoS One	www.ncbi.nlm.nih.gov/pubmed/26569114	Genome-Wide Association Study of Staphylococcus aureus Carriage in a Community-Based Sample of Mexican-Americans in Starr County, Texas.	Staphylococcus aureus nasal carriage (intermittent)	97 Mexican American intermittent carrier individuals, 620 Mexican American non-carrier individuals	NA	3p24.3	3	20070054	KAT2B, SGOL1, PP2D1, SGOL1-AS1, MIR3135A	KAT2B			ENSG00000114166			rs61440199-A	rs61440199	0	61440199	intron_variant	0	0.03	9e-09	8.04576		8.68	[4.16–18.13]	Affymetrix, Illumina [at least 603042] (imputed)	N	intermittent Staphylococcus aureus carrier status	http://www.ebi.ac.uk/efo/EFO_0007758	GCST003181	Genome-wide genotyping array
2016-10-14	26634245	Lutz SM	2015-12-03	BMC Genet	www.ncbi.nlm.nih.gov/pubmed/26634245	A genome-wide association study identifies risk loci for spirometric measures among smokers of European and African ancestry.	Post bronchodilator FEV1/FVC ratio	10,094 European ancestry current and former smoker individuals, 3,260 African American current and former smoker individuals, 178 current and former smoker individuals	NA	15q25.1	15	78458207	IREB2	IREB2			ENSG00000136381			rs2656065-A	rs2656065	0	2656065	intron_variant	0	0.538	4e-10	9.39794		0.011	unit decrease	Illumina [NR] (imputed)	N	response to bronchodilator, FEV/FEC ratio	http://purl.obolibrary.org/obo/GO_0097366, http://www.ebi.ac.uk/efo/EFO_0004713	GCST003264	Genome-wide genotyping array
2016-10-14	26634245	Lutz SM	2015-12-03	BMC Genet	www.ncbi.nlm.nih.gov/pubmed/26634245	A genome-wide association study identifies risk loci for spirometric measures among smokers of European and African ancestry.	Post bronchodilator FEV1/FVC ratio	10,094 European ancestry current and former smoker individuals, 3,260 African American current and former smoker individuals, 178 current and former smoker individuals	NA	15q25.1	15	78448622	IREB2	IREB2			ENSG00000136381			rs2568494-A	rs2568494	0	2568494	intron_variant	0	0.542	1e-09	9		0.011	unit decrease	Illumina [NR] (imputed)	N	response to bronchodilator, FEV/FEC ratio	http://purl.obolibrary.org/obo/GO_0097366, http://www.ebi.ac.uk/efo/EFO_0004713	GCST003264	Genome-wide genotyping array
2016-10-14	26634245	Lutz SM	2015-12-03	BMC Genet	www.ncbi.nlm.nih.gov/pubmed/26634245	A genome-wide association study identifies risk loci for spirometric measures among smokers of European and African ancestry.	Post bronchodilator FEV1/FVC ratio	10,094 European ancestry current and former smoker individuals, 3,260 African American current and former smoker individuals, 178 current and former smoker individuals	NA	15q25.1	15	78487042	IREB2	IREB2			ENSG00000136381			rs12904234-T	rs12904234	0	12904234	intron_variant	0	0.562	4e-09	8.39794		0.011	unit decrease	Illumina [NR] (imputed)	N	response to bronchodilator, FEV/FEC ratio	http://purl.obolibrary.org/obo/GO_0097366, http://www.ebi.ac.uk/efo/EFO_0004713	GCST003264	Genome-wide genotyping array
2016-10-14	26634245	Lutz SM	2015-12-03	BMC Genet	www.ncbi.nlm.nih.gov/pubmed/26634245	A genome-wide association study identifies risk loci for spirometric measures among smokers of European and African ancestry.	Post bronchodilator FEV1/FVC ratio	10,094 European ancestry current and former smoker individuals, 3,260 African American current and former smoker individuals, 178 current and former smoker individuals	NA	15q25.1	15	78475004	IREB2	IREB2			ENSG00000136381			rs12592111-A	rs12592111	0	12592111	3_prime_UTR_variant	0	0.529	1e-08	8		0.011	unit decrease	Illumina [NR] (imputed)	N	response to bronchodilator, FEV/FEC ratio	http://purl.obolibrary.org/obo/GO_0097366, http://www.ebi.ac.uk/efo/EFO_0004713	GCST003264	Genome-wide genotyping array
2016-07-23	26198764	Goes FS	2015-07-21	Am J Med Genet B Neuropsychiatr Genet	www.ncbi.nlm.nih.gov/pubmed/26198764	Genome-wide association study of schizophrenia in Ashkenazi Jews.	Schizophrenia	592 Ashkenazi Jewish ancestry cases, 505 Ashkenazi Jewish ancestry controls, 36,989 cases, 113,075 controls	NA	17p13.3	17	1394697	NR	YWHAE			ENSG00000108953			rs9908552-T	rs9908552	0	9908552	intron_variant	0	NR	3e-06	5.52288		1.05	[NR]	Illumina [7158791] (imputed)	N	schizophrenia	http://purl.obolibrary.org/obo/MONDO_0005090	GCST003048	Genome-wide genotyping array
2016-07-23	26198764	Goes FS	2015-07-21	Am J Med Genet B Neuropsychiatr Genet	www.ncbi.nlm.nih.gov/pubmed/26198764	Genome-wide association study of schizophrenia in Ashkenazi Jews.	Schizophrenia	592 Ashkenazi Jewish ancestry cases, 505 Ashkenazi Jewish ancestry controls, 36,989 cases, 113,075 controls	NA	9p13.2	9	36308830	NR	HMGB3P24 - RNF38	ENSG00000215283	ENSG00000137075		3906	27566	rs10124101-G	rs10124101	0	10124101	intergenic_variant	1	NR	1e-06	6		1.05263	[NR]	Illumina [7158791] (imputed)	N	schizophrenia	http://purl.obolibrary.org/obo/MONDO_0005090	GCST003048	Genome-wide genotyping array
2016-07-23	26198764	Goes FS	2015-07-21	Am J Med Genet B Neuropsychiatr Genet	www.ncbi.nlm.nih.gov/pubmed/26198764	Genome-wide association study of schizophrenia in Ashkenazi Jews.	Schizophrenia	592 Ashkenazi Jewish ancestry cases, 505 Ashkenazi Jewish ancestry controls, 36,989 cases, 113,075 controls	NA	10q21.1	10	54025428	NR	PCDH15			ENSG00000150275			rs11004008-G	rs11004008	0	11004008	intron_variant	0	NR	2e-06	5.69897		1.05263	[NR]	Illumina [7158791] (imputed)	N	schizophrenia	http://purl.obolibrary.org/obo/MONDO_0005090	GCST003048	Genome-wide genotyping array
2016-07-23	26198764	Goes FS	2015-07-21	Am J Med Genet B Neuropsychiatr Genet	www.ncbi.nlm.nih.gov/pubmed/26198764	Genome-wide association study of schizophrenia in Ashkenazi Jews.	Schizophrenia	592 Ashkenazi Jewish ancestry cases, 505 Ashkenazi Jewish ancestry controls, 36,989 cases, 113,075 controls	NA	14q32.33	14	104071343	NR	TDRD9 - ASPG	ENSG00000156414	ENSG00000166183		18676	14343	rs112973353-T	rs112973353	0	112973353	intergenic_variant	1	NR	1e-08	8		1.11	[NR]	Illumina [7158791] (imputed)	N	schizophrenia	http://purl.obolibrary.org/obo/MONDO_0005090	GCST003048	Genome-wide genotyping array
2016-07-01	26227905	Hu Y	2015-07-31	Mol Neurobiol	www.ncbi.nlm.nih.gov/pubmed/26227905	A Pooling Genome-Wide Association Study Combining a Pathway Analysis for Typical Sporadic Parkinson's Disease in the Han Population of Chinese Mainland.	Parkinson's disease	250 Han Chinese ancestry cases, 250 Han Chinese ancestry controls	NA				DMRT2, SMARCA2							kgp10769919-?	kgp10769919	0			1	NR	1e-06	6		3.44828	[2.27-5.26]	Illumina [862198]	N	Parkinson disease	http://purl.obolibrary.org/obo/MONDO_0005180	GCST003059	Genome-wide genotyping array
2016-08-31	26301688	Li YR	2015-08-24	Nat Med	www.ncbi.nlm.nih.gov/pubmed/26301688	Meta-analysis of shared genetic architecture across ten pediatric autoimmune diseases.	Pediatric autoimmune diseases	97 European ancestry thyroiditis cases, 107 European ancestry ankylosing spondylitis cases, 100 European ancestry psoriasis cases, 173 European ancestry celiac disease cases, 254 European ancestry systemic lupus erythematosus cases, 308 European ancestry common variable inmunodeficiency cases, 865 European ancestry ulcerative colitis cases, 1,086 European ancestry Type 1 diabetes cases, 1,123 European ancestry juvenile idiopathic arthritis cases, 1,922 European ancestry Crohn's disease cases, 10,718 European ancestry controls	NA	9p24.1	9	4981866	JAK2	HNRNPA1P41 - JAK2	ENSG00000220937	ENSG00000096968		35964	2524	rs36051895-T	rs36051895	0	36051895	intergenic_variant	1	0.29	9e-08	7.04576				Illumina [7347414] (imputed)	N	autoimmune thyroid disease, Common variable immunodeficiency, type 1 diabetes mellitus, ankylosing spondylitis, psoriasis, celiac disease, ulcerative colitis, Crohn's disease, autoimmune disease, juvenile idiopathic arthritis, systemic lupus erythematosus	http://www.ebi.ac.uk/efo/EFO_0006812, http://www.orpha.net/ORDO/Orphanet_1572, http://purl.obolibrary.org/obo/MONDO_0005147, http://www.ebi.ac.uk/efo/EFO_0003898, http://www.ebi.ac.uk/efo/EFO_0000676, http://www.ebi.ac.uk/efo/EFO_0001060, http://www.ebi.ac.uk/efo/EFO_0000729, http://www.ebi.ac.uk/efo/EFO_0000384, http://www.ebi.ac.uk/efo/EFO_0005140, http://www.ebi.ac.uk/efo/EFO_0002609, http://www.ebi.ac.uk/efo/EFO_0002690	GCST003097	Genome-wide genotyping array
2016-08-31	26301688	Li YR	2015-08-24	Nat Med	www.ncbi.nlm.nih.gov/pubmed/26301688	Meta-analysis of shared genetic architecture across ten pediatric autoimmune diseases.	Pediatric autoimmune diseases	97 European ancestry thyroiditis cases, 107 European ancestry ankylosing spondylitis cases, 100 European ancestry psoriasis cases, 173 European ancestry celiac disease cases, 254 European ancestry systemic lupus erythematosus cases, 308 European ancestry common variable inmunodeficiency cases, 865 European ancestry ulcerative colitis cases, 1,086 European ancestry Type 1 diabetes cases, 1,123 European ancestry juvenile idiopathic arthritis cases, 1,922 European ancestry Crohn's disease cases, 10,718 European ancestry controls	NA	12q12	12	40366829	LRRK2	LRRK2			ENSG00000188906			rs17466626-G	rs17466626	0	17466626	3_prime_UTR_variant	0	0.02	3e-10	9.52288				Illumina [7347414] (imputed)	N	autoimmune thyroid disease, Common variable immunodeficiency, type 1 diabetes mellitus, ankylosing spondylitis, psoriasis, celiac disease, ulcerative colitis, Crohn's disease, autoimmune disease, juvenile idiopathic arthritis, systemic lupus erythematosus	http://www.ebi.ac.uk/efo/EFO_0006812, http://www.orpha.net/ORDO/Orphanet_1572, http://purl.obolibrary.org/obo/MONDO_0005147, http://www.ebi.ac.uk/efo/EFO_0003898, http://www.ebi.ac.uk/efo/EFO_0000676, http://www.ebi.ac.uk/efo/EFO_0001060, http://www.ebi.ac.uk/efo/EFO_0000729, http://www.ebi.ac.uk/efo/EFO_0000384, http://www.ebi.ac.uk/efo/EFO_0005140, http://www.ebi.ac.uk/efo/EFO_0002609, http://www.ebi.ac.uk/efo/EFO_0002690	GCST003097	Genome-wide genotyping array
2016-08-31	26301688	Li YR	2015-08-24	Nat Med	www.ncbi.nlm.nih.gov/pubmed/26301688	Meta-analysis of shared genetic architecture across ten pediatric autoimmune diseases.	Pediatric autoimmune diseases	97 European ancestry thyroiditis cases, 107 European ancestry ankylosing spondylitis cases, 100 European ancestry psoriasis cases, 173 European ancestry celiac disease cases, 254 European ancestry systemic lupus erythematosus cases, 308 European ancestry common variable inmunodeficiency cases, 865 European ancestry ulcerative colitis cases, 1,086 European ancestry Type 1 diabetes cases, 1,123 European ancestry juvenile idiopathic arthritis cases, 1,922 European ancestry Crohn's disease cases, 10,718 European ancestry controls	NA	19p13.2	19	10476920	TYK2	PDE4A - KEAP1	ENSG00000065989	ENSG00000079999		7290	9205	rs62131887-T	rs62131887	0	62131887	intergenic_variant	1	0.28	4e-07	6.39794				Illumina [7347414] (imputed)	N	autoimmune thyroid disease, Common variable immunodeficiency, type 1 diabetes mellitus, ankylosing spondylitis, psoriasis, celiac disease, ulcerative colitis, Crohn's disease, autoimmune disease, juvenile idiopathic arthritis, systemic lupus erythematosus	http://www.ebi.ac.uk/efo/EFO_0006812, http://www.orpha.net/ORDO/Orphanet_1572, http://purl.obolibrary.org/obo/MONDO_0005147, http://www.ebi.ac.uk/efo/EFO_0003898, http://www.ebi.ac.uk/efo/EFO_0000676, http://www.ebi.ac.uk/efo/EFO_0001060, http://www.ebi.ac.uk/efo/EFO_0000729, http://www.ebi.ac.uk/efo/EFO_0000384, http://www.ebi.ac.uk/efo/EFO_0005140, http://www.ebi.ac.uk/efo/EFO_0002609, http://www.ebi.ac.uk/efo/EFO_0002690	GCST003097	Genome-wide genotyping array
2016-07-23	26198764	Goes FS	2015-07-21	Am J Med Genet B Neuropsychiatr Genet	www.ncbi.nlm.nih.gov/pubmed/26198764	Genome-wide association study of schizophrenia in Ashkenazi Jews.	Schizophrenia	592 Ashkenazi Jewish ancestry cases, 505 Ashkenazi Jewish ancestry controls, 36,989 cases, 113,075 controls	NA	16q21	16	58637911	NR	CNOT1 - SLC38A7	ENSG00000125107	ENSG00000103042		8026	27198	rs12446487-C	rs12446487	0	12446487	regulatory_region_variant	1	NR	1e-08	8		1.08696	[NR]	Illumina [7158791] (imputed)	N	schizophrenia	http://purl.obolibrary.org/obo/MONDO_0005090	GCST003048	Genome-wide genotyping array
2016-07-23	26198764	Goes FS	2015-07-21	Am J Med Genet B Neuropsychiatr Genet	www.ncbi.nlm.nih.gov/pubmed/26198764	Genome-wide association study of schizophrenia in Ashkenazi Jews.	Schizophrenia	592 Ashkenazi Jewish ancestry cases, 505 Ashkenazi Jewish ancestry controls, 36,989 cases, 113,075 controls	NA	9q22.31	9	93507955	NR	FAM120A			ENSG00000048828			rs12554020-C	rs12554020	0	12554020	intron_variant	0	NR	6e-06	5.22185		1.07	[NR]	Illumina [7158791] (imputed)	N	schizophrenia	http://purl.obolibrary.org/obo/MONDO_0005090	GCST003048	Genome-wide genotyping array
2016-07-23	26198764	Goes FS	2015-07-21	Am J Med Genet B Neuropsychiatr Genet	www.ncbi.nlm.nih.gov/pubmed/26198764	Genome-wide association study of schizophrenia in Ashkenazi Jews.	Schizophrenia	592 Ashkenazi Jewish ancestry cases, 505 Ashkenazi Jewish ancestry controls, 36,989 cases, 113,075 controls	NA	8p21.3	8	21463493	NR	NA - ASH2L		ENSG00000129691			16642000	rs12682527-C	rs12682527	0	12682527	intergenic_variant	1	NR	5e-06	5.30103		1.08696	[NR]	Illumina [7158791] (imputed)	N	schizophrenia	http://purl.obolibrary.org/obo/MONDO_0005090	GCST003048	Genome-wide genotyping array
2016-08-16	26305897	Iyengar SK	2015-08-25	PLoS Genet	www.ncbi.nlm.nih.gov/pubmed/26305897	Genome-Wide Association and Trans-ethnic Meta-Analysis for Advanced Diabetic Kidney Disease: Family Investigation of Nephropathy and Diabetes (FIND).	Diabetic kidney disease	1,564 African American cases, 369 African American diabetic controls, 1,288 African American non-diabetic controls, 538 American Indian ancestry cases, 319 American Indian ancestry diabetic controls, 342 European ancestry cases, 404 European ancestry diabetic controls, 779 Mexican ancestry cases, 594 Mexican ancestry diabetic controls	950 African American cases, 50 African American diabetic controls, 1,887 African American non-diabetic controls, 471 American Indian ancestry cases, 340 American Indian ancestry diabetic controls, 486 American Indian ancestry non-diabetic controls, 582 European ancestry ancestry cases, 205 European ancestry diabetic controls, 2,568 European ancestry non-diabetic controls	2q24.3	2	165898043	TTC21B	TTC21B			ENSG00000123607			rs6432852-?	rs6432852	0	6432852	intron_variant	0	NR	5e-06	5.30103	(additive )	1.17647		Affymetrix [NR]	N	diabetic nephropathy	http://www.ebi.ac.uk/efo/EFO_0000401	GCST003098	Genome-wide genotyping array
2016-08-16	26305897	Iyengar SK	2015-08-25	PLoS Genet	www.ncbi.nlm.nih.gov/pubmed/26305897	Genome-Wide Association and Trans-ethnic Meta-Analysis for Advanced Diabetic Kidney Disease: Family Investigation of Nephropathy and Diabetes (FIND).	Diabetic kidney disease	1,564 African American cases, 369 African American diabetic controls, 1,288 African American non-diabetic controls, 538 American Indian ancestry cases, 319 American Indian ancestry diabetic controls, 342 European ancestry cases, 404 European ancestry diabetic controls, 779 Mexican ancestry cases, 594 Mexican ancestry diabetic controls	950 African American cases, 50 African American diabetic controls, 1,887 African American non-diabetic controls, 471 American Indian ancestry cases, 340 American Indian ancestry diabetic controls, 486 American Indian ancestry non-diabetic controls, 582 European ancestry ancestry cases, 205 European ancestry diabetic controls, 2,568 European ancestry non-diabetic controls	7p15.3	7	22375027	NR	RAPGEF5 - STEAP1B	ENSG00000136237	ENSG00000105889		17873	44417	rs6943931-?	rs6943931	0	6943931	intergenic_variant	1	0.72	2e-06	5.69897	(AA, dominant )	1.33333		Affymetrix [NR]	N	diabetic nephropathy	http://www.ebi.ac.uk/efo/EFO_0000401	GCST003098	Genome-wide genotyping array
2016-08-16	26305897	Iyengar SK	2015-08-25	PLoS Genet	www.ncbi.nlm.nih.gov/pubmed/26305897	Genome-Wide Association and Trans-ethnic Meta-Analysis for Advanced Diabetic Kidney Disease: Family Investigation of Nephropathy and Diabetes (FIND).	Diabetic kidney disease	up to 1,564 African American cases, 369 African American diabetic controls, 1,288 African American non-diabetic controls, 538 American Indian ancestry cases, 319 American Indian ancestry diabetic controls, 342 European ancestry cases, 404 European ancestry diabetic controls, 779 Mexican ancestry cases, 594 Mexican ancestry diabetic controls	NA	15q14	15	33428525	NR	RYR3			ENSG00000198838			rs2596230-G	rs2596230	0	2596230	intron_variant	0	0.14	9e-06	5.04576	(African American, additive)	1.56	1.28-1.89	Affymetrix [NR]	N	diabetic nephropathy	http://www.ebi.ac.uk/efo/EFO_0000401	GCST003099	Genome-wide genotyping array
2016-08-16	26305897	Iyengar SK	2015-08-25	PLoS Genet	www.ncbi.nlm.nih.gov/pubmed/26305897	Genome-Wide Association and Trans-ethnic Meta-Analysis for Advanced Diabetic Kidney Disease: Family Investigation of Nephropathy and Diabetes (FIND).	Diabetic kidney disease	up to 1,564 African American cases, 369 African American diabetic controls, 1,288 African American non-diabetic controls, 538 American Indian ancestry cases, 319 American Indian ancestry diabetic controls, 342 European ancestry cases, 404 European ancestry diabetic controls, 779 Mexican ancestry cases, 594 Mexican ancestry diabetic controls	NA	12q21.2	12	77944156	NR	NAV3			ENSG00000067798			rs1677894-G	rs1677894	0	1677894	intron_variant	0	NR	9e-06	5.04576	(additive)	1.44	1.22-1.70	Affymetrix [NR]	N	diabetic nephropathy	http://www.ebi.ac.uk/efo/EFO_0000401	GCST003099	Genome-wide genotyping array
2016-07-23	26198764	Goes FS	2015-07-21	Am J Med Genet B Neuropsychiatr Genet	www.ncbi.nlm.nih.gov/pubmed/26198764	Genome-wide association study of schizophrenia in Ashkenazi Jews.	Schizophrenia	592 Ashkenazi Jewish ancestry cases, 505 Ashkenazi Jewish ancestry controls, 36,989 cases, 113,075 controls	NA	3p12.3	3	76220735	NR	ROBO2			ENSG00000185008			rs35261864-C	rs35261864	0	35261864	intron_variant	0	NR	6e-06	5.22185		1.05263	[NR]	Illumina [7158791] (imputed)	N	schizophrenia	http://purl.obolibrary.org/obo/MONDO_0005090	GCST003048	Genome-wide genotyping array
2016-07-23	26198764	Goes FS	2015-07-21	Am J Med Genet B Neuropsychiatr Genet	www.ncbi.nlm.nih.gov/pubmed/26198764	Genome-wide association study of schizophrenia in Ashkenazi Jews.	Schizophrenia	592 Ashkenazi Jewish ancestry cases, 505 Ashkenazi Jewish ancestry controls, 36,989 cases, 113,075 controls	NA	2p16.2	2	54696629	NR	SPTBN1 - EML6	ENSG00000115306	ENSG00000214595		25183	26870	rs354225-G	rs354225	0	354225	intergenic_variant	1	NR	3e-06	5.52288		1.05263	[NR]	Illumina [7158791] (imputed)	N	schizophrenia	http://purl.obolibrary.org/obo/MONDO_0005090	GCST003048	Genome-wide genotyping array
2016-09-12	26343387	Nikpay M	2015-09-07	Nat Genet	www.ncbi.nlm.nih.gov/pubmed/26343387	A comprehensive 1,000 Genomes-based genome-wide association meta-analysis of coronary artery disease.	Coronary artery disease	42,096 European ancestry cases, 361 African American cases, 758 Hispanic American cases, 12,658 South Asian ancestry cases, 1,802 Lebanese ancestry cases, 3,614 East Asian ancestry cases, 99,121 European ancestry controls, 2,778 African American controls, 3,337 Hispanic American controls, 12,899 South Asian ancestry controls, 466 Lebanese ancestry controls, 7,709 East Asian ancestry controls	NA	11q22.3	11	103802549	PDGFD	DYNC2H1 - MIR4693	ENSG00000187240	ENSG00000264200		322686	47357	rs2128739-A	rs2128739	0	2128739	intron_variant	1	0.323536	7e-11	10.1549		1.07	[1.05- 1.09]	Affymetrix, Illumina [8600000] (imputed)	N	coronary artery disease	http://www.ebi.ac.uk/efo/EFO_0001645	GCST003116	Genome-wide genotyping array
2016-09-12	26343387	Nikpay M	2015-09-07	Nat Genet	www.ncbi.nlm.nih.gov/pubmed/26343387	A comprehensive 1,000 Genomes-based genome-wide association meta-analysis of coronary artery disease.	Coronary artery disease	42,096 European ancestry cases, 361 African American cases, 758 Hispanic American cases, 12,658 South Asian ancestry cases, 1,802 Lebanese ancestry cases, 3,614 East Asian ancestry cases, 99,121 European ancestry controls, 2,778 African American controls, 3,337 Hispanic American controls, 12,899 South Asian ancestry controls, 466 Lebanese ancestry controls, 7,709 East Asian ancestry controls	NA	12q24.12	12	111446804	SH2B3	SH2B3, ATXN2			ENSG00000111252, ENSG00000204842			rs3184504-T	rs3184504	0	3184504	missense_variant	0	0.421808	1e-09	9		1.07	[1.04- 1.09]	Affymetrix, Illumina [8600000] (imputed)	N	coronary artery disease	http://www.ebi.ac.uk/efo/EFO_0001645	GCST003116	Genome-wide genotyping array
2016-09-12	26343387	Nikpay M	2015-09-07	Nat Genet	www.ncbi.nlm.nih.gov/pubmed/26343387	A comprehensive 1,000 Genomes-based genome-wide association meta-analysis of coronary artery disease.	Coronary artery disease	42,096 European ancestry cases, 361 African American cases, 758 Hispanic American cases, 12,658 South Asian ancestry cases, 1,802 Lebanese ancestry cases, 3,614 East Asian ancestry cases, 99,121 European ancestry controls, 2,778 African American controls, 3,337 Hispanic American controls, 12,899 South Asian ancestry controls, 466 Lebanese ancestry controls, 7,709 East Asian ancestry controls	NA	10q24.32	10	102845159	CYP17A1, CNNM2, NT5C2	PFN1P11			ENSG00000213061			rs11191416-T	rs11191416	0	11191416	intron_variant	0	0.87253	5e-09	8.30103		1.08	[1.05- 1.11]	Affymetrix, Illumina [8600000] (imputed)	N	coronary artery disease	http://www.ebi.ac.uk/efo/EFO_0001645	GCST003116	Genome-wide genotyping array
2016-09-12	26343387	Nikpay M	2015-09-07	Nat Genet	www.ncbi.nlm.nih.gov/pubmed/26343387	A comprehensive 1,000 Genomes-based genome-wide association meta-analysis of coronary artery disease.	Myocardial infarction	27,509 European ancestry cases, 130 African American cases, 278 Hispanic American cases, 10,257 South Asian ancestry cases, 288 Lebanese ancestry cases, 1,687 East Asian ancestry cases, 99,121 European ancestry controls, 2,778 African American controls, 3,337 Hispanic American controls, 12,899 South Asian ancestry controls, 466 Lebanese ancestry controls, 7,709 East Asian ancestry controls	NA	10q24.32	10	102834750	CYP17A1, CNNM2, NT5C2	CYP17A1			ENSG00000148795			rs1004467-A	rs1004467	0	1004467	non_coding_transcript_exon_variant	0	0.87	8e-08	7.09691		1.08	[1.05-1.11]	Affymetrix, Illumina [8600000] (imputed)	N	myocardial infarction	http://www.ebi.ac.uk/efo/EFO_0000612	GCST003117	Genome-wide genotyping array
2016-09-12	26343387	Nikpay M	2015-09-07	Nat Genet	www.ncbi.nlm.nih.gov/pubmed/26343387	A comprehensive 1,000 Genomes-based genome-wide association meta-analysis of coronary artery disease.	Coronary artery disease	42,096 European ancestry cases, 361 African American cases, 758 Hispanic American cases, 12,658 South Asian ancestry cases, 1,802 Lebanese ancestry cases, 3,614 East Asian ancestry cases, 99,121 European ancestry controls, 2,778 African American controls, 3,337 Hispanic American controls, 12,899 South Asian ancestry controls, 466 Lebanese ancestry controls, 7,709 East Asian ancestry controls	NA	4q12	4	56972417	NOA1, REST	NOA1			ENSG00000084092			rs17087335-T	rs17087335	0	17087335	intron_variant	0	0.21	5e-08	7.30103	(additive model)	1.06	[1.04-1.09]	Affymetrix, Illumina [8600000] (imputed)	N	coronary artery disease	http://www.ebi.ac.uk/efo/EFO_0001645	GCST003116	Genome-wide genotyping array
2016-09-12	26343387	Nikpay M	2015-09-07	Nat Genet	www.ncbi.nlm.nih.gov/pubmed/26343387	A comprehensive 1,000 Genomes-based genome-wide association meta-analysis of coronary artery disease.	Coronary artery disease	42,096 European ancestry cases, 361 African American cases, 758 Hispanic American cases, 12,658 South Asian ancestry cases, 1,802 Lebanese ancestry cases, 3,614 East Asian ancestry cases, 99,121 European ancestry controls, 2,778 African American controls, 3,337 Hispanic American controls, 12,899 South Asian ancestry controls, 466 Lebanese ancestry controls, 7,709 East Asian ancestry controls	NA	17q23.2	17	60936127	BCAS3	BCAS3			ENSG00000141376			rs7212798-C	rs7212798	0	7212798	intron_variant	0	0.15	2e-08	7.69897	(additive model)	1.08	[1.05-1.11]	Affymetrix, Illumina [8600000] (imputed)	N	coronary artery disease	http://www.ebi.ac.uk/efo/EFO_0001645	GCST003116	Genome-wide genotyping array
2016-09-12	26343387	Nikpay M	2015-09-07	Nat Genet	www.ncbi.nlm.nih.gov/pubmed/26343387	A comprehensive 1,000 Genomes-based genome-wide association meta-analysis of coronary artery disease.	Coronary artery disease	42,096 European ancestry cases, 361 African American cases, 758 Hispanic American cases, 12,658 South Asian ancestry cases, 1,802 Lebanese ancestry cases, 3,614 East Asian ancestry cases, 99,121 European ancestry controls, 2,778 African American controls, 3,337 Hispanic American controls, 12,899 South Asian ancestry controls, 466 Lebanese ancestry controls, 7,709 East Asian ancestry controls	NA	1p13.3	1	109274570	SORT1	CELSR2			ENSG00000143126			rs7528419-A	rs7528419	0	7528419	3_prime_UTR_variant	0	0.78582	2e-23	22.699		1.12	[1.10- 1.15]	Affymetrix, Illumina [8600000] (imputed)	N	coronary artery disease	http://www.ebi.ac.uk/efo/EFO_0001645	GCST003116	Genome-wide genotyping array
2016-09-12	26343387	Nikpay M	2015-09-07	Nat Genet	www.ncbi.nlm.nih.gov/pubmed/26343387	A comprehensive 1,000 Genomes-based genome-wide association meta-analysis of coronary artery disease.	Coronary artery disease	42,096 European ancestry cases, 361 African American cases, 758 Hispanic American cases, 12,658 South Asian ancestry cases, 1,802 Lebanese ancestry cases, 3,614 East Asian ancestry cases, 99,121 European ancestry controls, 2,778 African American controls, 3,337 Hispanic American controls, 12,899 South Asian ancestry controls, 466 Lebanese ancestry controls, 7,709 East Asian ancestry controls	NA	1p13.3	1	109274570	SORT1	CELSR2			ENSG00000143126			rs7528419-A	rs7528419	0	7528419	3_prime_UTR_variant	0	0.78582	2e-23	22.699		1.12	[1.10- 1.15]	Affymetrix, Illumina [8600000] (imputed)	N	coronary artery disease	http://www.ebi.ac.uk/efo/EFO_0001645	GCST003116	Genome-wide genotyping array
2016-09-06	26433762	Liu X	2015-09-25	J Affect Disord	www.ncbi.nlm.nih.gov/pubmed/26433762	A genome-wide association study of bipolar disorder with comorbid eating disorder replicates the SOX2-OT region.	Bipolar disorder and eating disorder	184 European ancestry cases with bipolar disorder and eating disorder, 1,370 European ancestry controls	NA	1q43	1	237735135	RYR2	RYR2			ENSG00000198626			rs2685295-A	rs2685295	0	2685295	intron_variant	0	0.61	7e-06	5.1549		1.72414	[NR]	Affymetrix [703012]	N	eating disorder, bipolar disorder	http://www.ebi.ac.uk/efo/EFO_0005203, http://www.ebi.ac.uk/efo/EFO_0000289	GCST003135	Genome-wide genotyping array
2016-09-12	26343387	Nikpay M	2015-09-07	Nat Genet	www.ncbi.nlm.nih.gov/pubmed/26343387	A comprehensive 1,000 Genomes-based genome-wide association meta-analysis of coronary artery disease.	Myocardial infarction	27,509 European ancestry cases, 130 African American cases, 278 Hispanic American cases, 10,257 South Asian ancestry cases, 288 Lebanese ancestry cases, 1,687 East Asian ancestry cases, 99,121 European ancestry controls, 2,778 African American controls, 3,337 Hispanic American controls, 12,899 South Asian ancestry controls, 466 Lebanese ancestry controls, 7,709 East Asian ancestry controls	NA	17q23.2	17	60936127	BCAS3	BCAS3			ENSG00000141376			rs7212798-C	rs7212798	0	7212798	intron_variant	0	0.15	8e-06	5.09691	(additive model)	1.07	[1.04-1.1]	Affymetrix, Illumina [8600000] (imputed)	N	myocardial infarction	http://www.ebi.ac.uk/efo/EFO_0000612	GCST003117	Genome-wide genotyping array
2016-09-12	26343387	Nikpay M	2015-09-07	Nat Genet	www.ncbi.nlm.nih.gov/pubmed/26343387	A comprehensive 1,000 Genomes-based genome-wide association meta-analysis of coronary artery disease.	Myocardial infarction	27,509 European ancestry cases, 130 African American cases, 278 Hispanic American cases, 10,257 South Asian ancestry cases, 288 Lebanese ancestry cases, 1,687 East Asian ancestry cases, 99,121 European ancestry controls, 2,778 African American controls, 3,337 Hispanic American controls, 12,899 South Asian ancestry controls, 466 Lebanese ancestry controls, 7,709 East Asian ancestry controls	NA	1p13.3	1	109274570	SORT1	CELSR2			ENSG00000143126			rs7528419-A	rs7528419	0	7528419	3_prime_UTR_variant	0	0.8	1e-15	15		1.11	[1.08-1.13]	Affymetrix, Illumina [8600000] (imputed)	N	myocardial infarction	http://www.ebi.ac.uk/efo/EFO_0000612	GCST003117	Genome-wide genotyping array
2016-09-12	26343387	Nikpay M	2015-09-07	Nat Genet	www.ncbi.nlm.nih.gov/pubmed/26343387	A comprehensive 1,000 Genomes-based genome-wide association meta-analysis of coronary artery disease.	Myocardial infarction	27,509 European ancestry cases, 130 African American cases, 278 Hispanic American cases, 10,257 South Asian ancestry cases, 288 Lebanese ancestry cases, 1,687 East Asian ancestry cases, 99,121 European ancestry controls, 2,778 African American controls, 3,337 Hispanic American controls, 12,899 South Asian ancestry controls, 466 Lebanese ancestry controls, 7,709 East Asian ancestry controls	NA	1p13.3	1	109274570	SORT1	CELSR2			ENSG00000143126			rs7528419-A	rs7528419	0	7528419	3_prime_UTR_variant	0	0.8	1e-15	15		1.11	[1.08-1.13]	Affymetrix, Illumina [8600000] (imputed)	N	myocardial infarction	http://www.ebi.ac.uk/efo/EFO_0000612	GCST003117	Genome-wide genotyping array
2016-09-12	26343387	Nikpay M	2015-09-07	Nat Genet	www.ncbi.nlm.nih.gov/pubmed/26343387	A comprehensive 1,000 Genomes-based genome-wide association meta-analysis of coronary artery disease.	Myocardial infarction	27,509 European ancestry cases, 130 African American cases, 278 Hispanic American cases, 10,257 South Asian ancestry cases, 288 Lebanese ancestry cases, 1,687 East Asian ancestry cases, 99,121 European ancestry controls, 2,778 African American controls, 3,337 Hispanic American controls, 12,899 South Asian ancestry controls, 466 Lebanese ancestry controls, 7,709 East Asian ancestry controls	NA	12q24.12	12	111569952	SH2B3	ATXN2			ENSG00000204842			rs653178-C	rs653178	0	653178	intron_variant	0	0.44	3e-11	10.5229		1.08	[1.06-1.1]	Affymetrix, Illumina [8600000] (imputed)	N	myocardial infarction	http://www.ebi.ac.uk/efo/EFO_0000612	GCST003117	Genome-wide genotyping array
2016-09-07	26416764	Day FR	2015-09-29	Nat Commun	www.ncbi.nlm.nih.gov/pubmed/26416764	Causal mechanisms and balancing selection inferred from genetic associations with polycystic ovary syndrome.	Polycystic ovary syndrome	5,184 European ancestry cases, 82,759 European ancestry controls	374 European ancestry cases, 92,681 European ancestry controls, 1,671 cases, 6,205 controls	2q34	2	212529988	ERBB4	ERBB4			ENSG00000178568			rs1351592-G	rs1351592	0	1351592	intron_variant	0	0.17	1e-12	12		1.18	[1.13–1.23]	Illumina [~ 9000000] (imputed)	N	polycystic ovary syndrome	http://www.ebi.ac.uk/efo/EFO_0000660	GCST003144	Genome-wide genotyping array
2016-09-07	26416764	Day FR	2015-09-29	Nat Commun	www.ncbi.nlm.nih.gov/pubmed/26416764	Causal mechanisms and balancing selection inferred from genetic associations with polycystic ovary syndrome.	Polycystic ovary syndrome	5,184 European ancestry cases, 82,759 European ancestry controls	374 European ancestry cases, 92,681 European ancestry controls, 1,671 cases, 6,205 controls	5q31.1	5	132477512	RAD50	IRF1-AS1, IRF1			ENSG00000197536, ENSG00000125347			rs13164856-T	rs13164856	0	13164856	intron_variant	0	0.73	4e-09	8.39794		1.13	[1.09–1.18]	Illumina [~ 9000000] (imputed)	N	polycystic ovary syndrome	http://www.ebi.ac.uk/efo/EFO_0000660	GCST003144	Genome-wide genotyping array
2016-09-07	26416764	Day FR	2015-09-29	Nat Commun	www.ncbi.nlm.nih.gov/pubmed/26416764	Causal mechanisms and balancing selection inferred from genetic associations with polycystic ovary syndrome.	Polycystic ovary syndrome	5,184 European ancestry cases, 82,759 European ancestry controls	374 European ancestry cases, 92,681 European ancestry controls, 1,671 cases, 6,205 controls	17q12	17	39569151	ERBB2	CDK12 - NEUROD2	ENSG00000167258	ENSG00000171532		4244	34385	rs7218361-A	rs7218361	0	7218361	regulatory_region_variant	1	0.04	1e-06	6		1.25	[1.14–1.37]	Illumina [~ 9000000] (imputed)	N	polycystic ovary syndrome	http://www.ebi.ac.uk/efo/EFO_0000660	GCST003144	Genome-wide genotyping array
2016-10-14	26634245	Lutz SM	2015-12-03	BMC Genet	www.ncbi.nlm.nih.gov/pubmed/26634245	A genome-wide association study identifies risk loci for spirometric measures among smokers of European and African ancestry.	Post bronchodilator FEV1/FVC ratio	10,094 European ancestry current and former smoker individuals, 3,260 African American current and former smoker individuals, 178 current and former smoker individuals	NA	15q25.1	15	78504390	Intergenic	IREB2 - HYKK	ENSG00000136381	ENSG00000188266		2937	3174	rs74925218-T	rs74925218	0	74925218	intergenic_variant	1	0.205	3e-06	5.52288		0.01	unit increase	Illumina [NR] (imputed)	N	response to bronchodilator, FEV/FEC ratio	http://purl.obolibrary.org/obo/GO_0097366, http://www.ebi.ac.uk/efo/EFO_0004713	GCST003264	Genome-wide genotyping array
2016-10-14	26634245	Lutz SM	2015-12-03	BMC Genet	www.ncbi.nlm.nih.gov/pubmed/26634245	A genome-wide association study identifies risk loci for spirometric measures among smokers of European and African ancestry.	Post bronchodilator FEV1/FVC ratio	10,094 European ancestry current and former smoker individuals, 3,260 African American current and former smoker individuals, 178 current and former smoker individuals	NA	15q25.1	15	78505121	Intergenic	IREB2 - HYKK	ENSG00000136381	ENSG00000188266		3668	2443	rs9672608-A	rs9672608	0	9672608	intergenic_variant	1	0.202	3e-06	5.52288		0.01	unit increase	Illumina [NR] (imputed)	N	response to bronchodilator, FEV/FEC ratio	http://purl.obolibrary.org/obo/GO_0097366, http://www.ebi.ac.uk/efo/EFO_0004713	GCST003264	Genome-wide genotyping array
2016-10-14	26634245	Lutz SM	2015-12-03	BMC Genet	www.ncbi.nlm.nih.gov/pubmed/26634245	A genome-wide association study identifies risk loci for spirometric measures among smokers of European and African ancestry.	Post bronchodilator FEV1/FVC ratio	10,094 European ancestry current and former smoker individuals, 3,260 African American current and former smoker individuals, 178 current and former smoker individuals	NA	15q25.1	15	78489345	IREB2	IREB2			ENSG00000136381			rs2036533-A	rs2036533	0	2036533	intron_variant	0	0.188	4e-06	5.39794		0.01	unit increase	Illumina [NR] (imputed)	N	response to bronchodilator, FEV/FEC ratio	http://purl.obolibrary.org/obo/GO_0097366, http://www.ebi.ac.uk/efo/EFO_0004713	GCST003264	Genome-wide genotyping array
2016-10-14	26634245	Lutz SM	2015-12-03	BMC Genet	www.ncbi.nlm.nih.gov/pubmed/26634245	A genome-wide association study identifies risk loci for spirometric measures among smokers of European and African ancestry.	Post bronchodilator FEV1/FVC ratio	10,094 European ancestry current and former smoker individuals, 3,260 African American current and former smoker individuals, 178 current and former smoker individuals	NA	15q25.1	15	78433930	Intergenic	CRABP1 - IREB2	ENSG00000166426	ENSG00000136381		85705	3501	rs2036529-A	rs2036529	0	2036529	regulatory_region_variant	1	0.196	4e-06	5.39794		0.01	unit increase	Illumina [NR] (imputed)	N	response to bronchodilator, FEV/FEC ratio	http://purl.obolibrary.org/obo/GO_0097366, http://www.ebi.ac.uk/efo/EFO_0004713	GCST003264	Genome-wide genotyping array
2016-10-14	26634245	Lutz SM	2015-12-03	BMC Genet	www.ncbi.nlm.nih.gov/pubmed/26634245	A genome-wide association study identifies risk loci for spirometric measures among smokers of European and African ancestry.	Post bronchodilator FEV1/FVC ratio	10,094 European ancestry current and former smoker individuals, 3,260 African American current and former smoker individuals, 178 current and former smoker individuals	NA	15q25.1	15	78440412	IREB2	IREB2			ENSG00000136381			rs2938671-A	rs2938671	0	2938671	intron_variant	0	0.197	4e-06	5.39794		0.01	unit increase	Illumina [NR] (imputed)	N	response to bronchodilator, FEV/FEC ratio	http://purl.obolibrary.org/obo/GO_0097366, http://www.ebi.ac.uk/efo/EFO_0004713	GCST003264	Genome-wide genotyping array
2016-10-14	26634245	Lutz SM	2015-12-03	BMC Genet	www.ncbi.nlm.nih.gov/pubmed/26634245	A genome-wide association study identifies risk loci for spirometric measures among smokers of European and African ancestry.	Post bronchodilator FEV1/FVC ratio	10,094 European ancestry current and former smoker individuals, 3,260 African American current and former smoker individuals, 178 current and former smoker individuals	NA	15q25.1	15	78426557	Intergenic	CRABP1 - IREB2	ENSG00000166426	ENSG00000136381		78332	10874	rs2869045-T	rs2869045	0	2869045	regulatory_region_variant	1	0.191	4e-06	5.39794		0.01	unit increase	Illumina [NR] (imputed)	N	response to bronchodilator, FEV/FEC ratio	http://purl.obolibrary.org/obo/GO_0097366, http://www.ebi.ac.uk/efo/EFO_0004713	GCST003264	Genome-wide genotyping array
2016-10-14	26634245	Lutz SM	2015-12-03	BMC Genet	www.ncbi.nlm.nih.gov/pubmed/26634245	A genome-wide association study identifies risk loci for spirometric measures among smokers of European and African ancestry.	Post bronchodilator FEV1/FVC ratio	10,094 European ancestry current and former smoker individuals, 3,260 African American current and former smoker individuals, 178 current and former smoker individuals	NA	15q25.1	15	78465571	IREB2	IREB2			ENSG00000136381			rs2938674-A	rs2938674	0	2938674	intron_variant	0	0.2	5e-06	5.30103		0.01	unit increase	Illumina [NR] (imputed)	N	response to bronchodilator, FEV/FEC ratio	http://purl.obolibrary.org/obo/GO_0097366, http://www.ebi.ac.uk/efo/EFO_0004713	GCST003264	Genome-wide genotyping array
2016-10-14	26634245	Lutz SM	2015-12-03	BMC Genet	www.ncbi.nlm.nih.gov/pubmed/26634245	A genome-wide association study identifies risk loci for spirometric measures among smokers of European and African ancestry.	Post bronchodilator FEV1/FVC ratio	10,094 European ancestry current and former smoker individuals, 3,260 African American current and former smoker individuals, 178 current and former smoker individuals	NA	15q25.1	15	78446028	IREB2	IREB2			ENSG00000136381			rs2568490-T	rs2568490	0	2568490	intron_variant	0	0.2	5e-06	5.30103		0.01	unit increase	Illumina [NR] (imputed)	N	response to bronchodilator, FEV/FEC ratio	http://purl.obolibrary.org/obo/GO_0097366, http://www.ebi.ac.uk/efo/EFO_0004713	GCST003264	Genome-wide genotyping array
2016-10-14	26634245	Lutz SM	2015-12-03	BMC Genet	www.ncbi.nlm.nih.gov/pubmed/26634245	A genome-wide association study identifies risk loci for spirometric measures among smokers of European and African ancestry.	Post bronchodilator FEV1/FVC ratio	10,094 European ancestry current and former smoker individuals, 3,260 African American current and former smoker individuals, 178 current and former smoker individuals	NA	15q25.1	15	78449934	IREB2	IREB2			ENSG00000136381			rs2656073-T	rs2656073	0	2656073	intron_variant	0	0.2	5e-06	5.30103		0.01	unit increase	Illumina [NR] (imputed)	N	response to bronchodilator, FEV/FEC ratio	http://purl.obolibrary.org/obo/GO_0097366, http://www.ebi.ac.uk/efo/EFO_0004713	GCST003264	Genome-wide genotyping array
2016-10-14	26634245	Lutz SM	2015-12-03	BMC Genet	www.ncbi.nlm.nih.gov/pubmed/26634245	A genome-wide association study identifies risk loci for spirometric measures among smokers of European and African ancestry.	Post bronchodilator FEV1/FVC ratio	10,094 European ancestry current and former smoker individuals, 3,260 African American current and former smoker individuals, 178 current and former smoker individuals	NA	15q25.1	15	78441389	IREB2	IREB2			ENSG00000136381			rs17483721-T	rs17483721	0	17483721	intron_variant	0	0.403	2e-10	9.69897		0.012	unit increase	Illumina [NR] (imputed)	N	response to bronchodilator, FEV/FEC ratio	http://purl.obolibrary.org/obo/GO_0097366, http://www.ebi.ac.uk/efo/EFO_0004713	GCST003264	Genome-wide genotyping array
2016-10-14	26634245	Lutz SM	2015-12-03	BMC Genet	www.ncbi.nlm.nih.gov/pubmed/26634245	A genome-wide association study identifies risk loci for spirometric measures among smokers of European and African ancestry.	Post bronchodilator FEV1/FVC ratio	10,094 European ancestry current and former smoker individuals, 3,260 African American current and former smoker individuals, 178 current and former smoker individuals	NA	15q25.1	15	78450237	IREB2	IREB2			ENSG00000136381			rs56219465-A	rs56219465	0	56219465	intron_variant	0	0.669	2e-10	9.69897		0.012	unit increase	Illumina [NR] (imputed)	N	response to bronchodilator, FEV/FEC ratio	http://purl.obolibrary.org/obo/GO_0097366, http://www.ebi.ac.uk/efo/EFO_0004713	GCST003264	Genome-wide genotyping array
2016-10-14	26634245	Lutz SM	2015-12-03	BMC Genet	www.ncbi.nlm.nih.gov/pubmed/26634245	A genome-wide association study identifies risk loci for spirometric measures among smokers of European and African ancestry.	Post bronchodilator FEV1/FVC ratio	10,094 European ancestry current and former smoker individuals, 3,260 African American current and former smoker individuals, 178 current and former smoker individuals	NA	15q25.1	15	78449276	IREB2	IREB2			ENSG00000136381			rs7181486-T	rs7181486	0	7181486	intron_variant	0	0.669	2e-10	9.69897		0.012	unit increase	Illumina [NR] (imputed)	N	response to bronchodilator, FEV/FEC ratio	http://purl.obolibrary.org/obo/GO_0097366, http://www.ebi.ac.uk/efo/EFO_0004713	GCST003264	Genome-wide genotyping array
2016-10-14	26634245	Lutz SM	2015-12-03	BMC Genet	www.ncbi.nlm.nih.gov/pubmed/26634245	A genome-wide association study identifies risk loci for spirometric measures among smokers of European and African ancestry.	Post bronchodilator FEV1/FVC ratio	10,094 European ancestry current and former smoker individuals, 3,260 African American current and former smoker individuals, 178 current and former smoker individuals	NA	15q25.1	15	78441048	IREB2	IREB2			ENSG00000136381			rs17483686-A	rs17483686	0	17483686	intron_variant	0	0.67	3e-10	9.52288		0.012	unit increase	Illumina [NR] (imputed)	N	response to bronchodilator, FEV/FEC ratio	http://purl.obolibrary.org/obo/GO_0097366, http://www.ebi.ac.uk/efo/EFO_0004713	GCST003264	Genome-wide genotyping array
2016-06-02	26068415	Draisma HHM	2015-06-12	Nat Commun	www.ncbi.nlm.nih.gov/pubmed/26068415	Genome-wide association study identifies novel genetic variants contributing to variation in blood metabolite levels.	Glycerophospholipid levels	up to 7,478 European ancestry individuals	1,182 European ancestry individuals	14q23.2	14	63768838	SGPP1	SYNE2			ENSG00000054654			rs7157785-T	rs7157785	0	7157785	intron_variant	0	0.1547	4e-63	62.3979	(Phosphatidylcholine diacyl C28:1)	0.1105	[0.098-0.123] unit increase	Affymetrix, Illumina [at least 296619] (imputed)	N	glycerophospholipid measurement, blood metabolite measurement	http://www.ebi.ac.uk/efo/EFO_0007630, http://www.ebi.ac.uk/efo/EFO_0005664	GCST002965	Genome-wide genotyping array
2016-09-19	26451028	Hofer E	2015-10-08	Stroke	www.ncbi.nlm.nih.gov/pubmed/26451028	White Matter Lesion Progression: Genome-Wide Search for Genetic Influences.	White matter lesion progression	1,085 European ancestry elderly cases, 6,688 European ancestry elderly controls	NA	12q13.13	12	51486661	SLC4A8	SLC4A8			ENSG00000050438			rs4761974-T	rs4761974	0	4761974	intron_variant	0	0.057	9e-07	6.04576		2	[NR]	Affymetrix, Illumina [up to 2543887] (imputed)	N	white matter lesion progression measurement	http://www.ebi.ac.uk/efo/EFO_0007746	GCST003151	Genome-wide genotyping array
2016-09-19	26451028	Hofer E	2015-10-08	Stroke	www.ncbi.nlm.nih.gov/pubmed/26451028	White Matter Lesion Progression: Genome-Wide Search for Genetic Influences.	White matter lesion progression	1,085 European ancestry elderly cases, 6,688 European ancestry elderly controls	NA	10q24.32	10	102995674	CNNM2, AS3MT, NT5C2	CNNM2			ENSG00000148842			rs10883817-A	rs10883817	0	10883817	intron_variant	0	0.406	1e-06	6		1.27	[NR]	Affymetrix, Illumina [up to 2543887] (imputed)	N	white matter lesion progression measurement	http://www.ebi.ac.uk/efo/EFO_0007746	GCST003151	Genome-wide genotyping array
2016-09-19	26451028	Hofer E	2015-10-08	Stroke	www.ncbi.nlm.nih.gov/pubmed/26451028	White Matter Lesion Progression: Genome-Wide Search for Genetic Influences.	White matter lesion progression (adjusted for white matter lesion burden at baseline)	1,085 European ancestry elderly cases, 6,688 European ancestry elderly controls	NA	12q13.13	12	51486661	SLC4A8	SLC4A8			ENSG00000050438			rs4761974-T	rs4761974	0	4761974	intron_variant	0	0.06	3e-06	5.52288		2	[NR]	Affymetrix, Illumina [up to 2543887] (imputed)	N	white matter lesion progression measurement	http://www.ebi.ac.uk/efo/EFO_0007746	GCST003152	Genome-wide genotyping array
2016-06-08	26079190	Galfalvy H	2015-06-16	Am J Med Genet B Neuropsychiatr Genet	www.ncbi.nlm.nih.gov/pubmed/26079190	A genome-wide association study of suicidal behavior.	Suicide attempts in major depressive disorder	257 European ancestry cases, 300 European ancestry controls	NA	2q14.1	2	115733670	DPP10	DPP10			ENSG00000175497			rs4308128-A	rs4308128	0	4308128	intron_variant	0	0.43	4e-06	5.39794		1.795	[1.401-2.300]	Illumina [794207]	N	attempted suicide	http://www.ebi.ac.uk/efo/EFO_0004321	GCST002972	Genome-wide genotyping array
2016-10-14	26634245	Lutz SM	2015-12-03	BMC Genet	www.ncbi.nlm.nih.gov/pubmed/26634245	A genome-wide association study identifies risk loci for spirometric measures among smokers of European and African ancestry.	Post bronchodilator FEV1/FVC ratio	10,094 European ancestry current and former smoker individuals, 3,260 African American current and former smoker individuals, 178 current and former smoker individuals	NA	15q25.1	15	78484114	IREB2	IREB2			ENSG00000136381			rs16969894-T	rs16969894	0	16969894	intron_variant	0	0.189	3e-06	5.52288		0.011	unit increase	Illumina [NR] (imputed)	N	response to bronchodilator, FEV/FEC ratio	http://purl.obolibrary.org/obo/GO_0097366, http://www.ebi.ac.uk/efo/EFO_0004713	GCST003264	Genome-wide genotyping array
2016-10-14	26077402	de Rooy DP	2015-06-15	J Rheumatol	www.ncbi.nlm.nih.gov/pubmed/26077402	Genetic Factors for the Severity of ACPA-negative Rheumatoid Arthritis in 2 Cohorts of Early Disease: A Genome-wide Study.	Joint damage progression in ACPA-negative rheumatoid arthritis	262 Western European ancestry cases	253 Western European ancestry cases	21q22.11	21	31807059	HUNK, SCAF4, AP000255.6-001	SCAF4 - TPT1P1	ENSG00000156304	ENSG00000234107		74941	33282	rs2833522-A	rs2833522	0	2833522	intergenic_variant	1		4e-09	8.39794				Illumina [244624]	N	joint damage measurement	http://www.ebi.ac.uk/efo/EFO_0005413	GCST003256	Genome-wide genotyping array
2016-10-14	26077402	de Rooy DP	2015-06-15	J Rheumatol	www.ncbi.nlm.nih.gov/pubmed/26077402	Genetic Factors for the Severity of ACPA-negative Rheumatoid Arthritis in 2 Cohorts of Early Disease: A Genome-wide Study.	Joint damage progression in ACPA-negative rheumatoid arthritis	262 Western European ancestry cases	253 Western European ancestry cases	21q22.11	21	31807059	HUNK, SCAF4, AP000255.6-001	SCAF4 - TPT1P1	ENSG00000156304	ENSG00000234107		74941	33282	rs2833522-A	rs2833522	0	2833522	intergenic_variant	1		4e-09	8.39794				Illumina [244624]	N	joint damage measurement	http://www.ebi.ac.uk/efo/EFO_0005413	GCST003256	Genome-wide genotyping array
2016-06-21	26098869	Childs EJ	2015-06-22	Nat Genet	www.ncbi.nlm.nih.gov/pubmed/26098869	Common variation at 2p13.3, 3q29, 7p13 and 17q25.1 associated with susceptibility to pancreatic cancer.	Pancreatic cancer	7,638 cases, 7,364 controls	2,287 cases, 4,205 controls	2p14	2	67412637	ETAA1	ETAA1 - NA	ENSG00000143971			548		rs1486134-G	rs1486134	0	1486134	intergenic_variant	1	0.275	3e-09	8.52288		1.14	[1.09-1.19]	Illumina [866891] (imputed)	N	pancreatic carcinoma	http://www.ebi.ac.uk/efo/EFO_0002618	GCST002991	Genome-wide genotyping array
2016-06-17	26545630	Deming Y	2015-09-25	Neurobiol Aging	www.ncbi.nlm.nih.gov/pubmed/26545630	A potential endophenotype for Alzheimer's disease: cerebrospinal fluid clusterin.	Cerebrospinal fluid clusterin levels	300 Alzheimer's disease cases, 373 controls	NA	3p25.3	3	9437458	SETD5	SETD5			ENSG00000168137			rs2442825-?	rs2442825	0	2442825	intron_variant	0		8e-06	5.09691		0.237	[NR] unit decrease	Illumina [5970354] (imputed)	N	cerebrospinal fluid clusterin measurement	http://www.ebi.ac.uk/efo/EFO_0007657	GCST003134	Genome-wide genotyping array
2016-06-17	26545630	Deming Y	2015-09-25	Neurobiol Aging	www.ncbi.nlm.nih.gov/pubmed/26545630	A potential endophenotype for Alzheimer's disease: cerebrospinal fluid clusterin.	Cerebrospinal fluid clusterin levels	300 Alzheimer's disease cases, 373 controls	NA	7p12.3	7	48193794	ABCA13	ABCA13			ENSG00000179869			rs144495862-?	rs144495862	0	144495862	intron_variant	0		9e-06	5.04576		0.422	[NR] unit decrease	Illumina [5970354] (imputed)	N	cerebrospinal fluid clusterin measurement	http://www.ebi.ac.uk/efo/EFO_0007657	GCST003134	Genome-wide genotyping array
2016-06-28	26519441	Kim S	2015-10-30	J Alzheimers Dis	www.ncbi.nlm.nih.gov/pubmed/26519441	Genetic Influences on Plasma Homocysteine Levels in African Americans and Yoruba Nigerians.	Plasma homocysteine levels	853 African American cognitively normal individuals, 45 African American dementia cases, 934 Yoruban ancestry cognitively normal individuals, 26 Yoruban ancestry dementia cases	NA	6p12.3	6	47585184	CD2AP	CD2AP			ENSG00000198087			rs6940729-T	rs6940729	0	6940729	intron_variant	0	0.4775	5e-08	7.30103		0.027	[NR] unit decrease	Illumina [NR] (imputed)	N	homocysteine measurement	http://www.ebi.ac.uk/efo/EFO_0004578	GCST003157	Genome-wide genotyping array
2016-10-05	26561523	de Vries PS	2015-11-10	Hum Mol Genet	www.ncbi.nlm.nih.gov/pubmed/26561523	A meta-analysis of 120 246 individuals identifies 18 new loci for fibrinogen concentration.	Fibrinogen levels	120,246 European ancestry individuals	NA	12q13.12	12	50666567	DIP2B	DIP2B			ENSG00000066084			rs2731439-T	rs2731439	0	2731439	intron_variant	0	0.36	9e-12	11.0458		0.0064	NR unit decrease	Affymetrix, Illumina [~ 10700000] (imputed)	N	fibrinogen measurement	http://www.ebi.ac.uk/efo/EFO_0004623	GCST003194	Genome-wide genotyping array
2016-10-05	26561523	de Vries PS	2015-11-10	Hum Mol Genet	www.ncbi.nlm.nih.gov/pubmed/26561523	A meta-analysis of 120 246 individuals identifies 18 new loci for fibrinogen concentration.	Fibrinogen levels	120,246 European ancestry individuals	NA	2q37.3	2	241298487	HDLBP	HDLBP			ENSG00000115677			rs59104589-T	rs59104589	0	59104589	intron_variant	0	0.34	8e-19	18.0969		0.0083	NR unit decrease	Affymetrix, Illumina [~ 10700000] (imputed)	N	fibrinogen measurement	http://www.ebi.ac.uk/efo/EFO_0004623	GCST003194	Genome-wide genotyping array
2016-10-05	26561523	de Vries PS	2015-11-10	Hum Mol Genet	www.ncbi.nlm.nih.gov/pubmed/26561523	A meta-analysis of 120 246 individuals identifies 18 new loci for fibrinogen concentration.	Fibrinogen levels	120,246 European ancestry individuals	NA	1p31.3	1	65640261	LEPR	LEPR			ENSG00000116678			rs1892534-T	rs1892534	0	1892534	3_prime_UTR_variant	0	0.38	4e-15	14.3979		0.0073	NR unit decrease	Affymetrix, Illumina [~ 10700000] (imputed)	N	fibrinogen measurement	http://www.ebi.ac.uk/efo/EFO_0004623	GCST003194	Genome-wide genotyping array
2016-10-05	26561523	de Vries PS	2015-11-10	Hum Mol Genet	www.ncbi.nlm.nih.gov/pubmed/26561523	A meta-analysis of 120 246 individuals identifies 18 new loci for fibrinogen concentration.	Fibrinogen levels	120,246 European ancestry individuals	NA	1q44	1	247442297	NLRP3	NLRP3			ENSG00000162711			rs10157379-C	rs10157379	0	10157379	intron_variant	0	0.38	6e-29	28.2218		0.0103	NR unit decrease	Affymetrix, Illumina [~ 10700000] (imputed)	N	fibrinogen measurement	http://www.ebi.ac.uk/efo/EFO_0004623	GCST003194	Genome-wide genotyping array
2016-10-05	26561523	de Vries PS	2015-11-10	Hum Mol Genet	www.ncbi.nlm.nih.gov/pubmed/26561523	A meta-analysis of 120 246 individuals identifies 18 new loci for fibrinogen concentration.	Fibrinogen levels	120,246 European ancestry individuals	NA	11p11.2	11	43484157	TTC17	TTC17			ENSG00000052841			rs7934094-G	rs7934094	0	7934094	intron_variant	0	0.22	3e-13	12.5229		0.0083	NR unit decrease	Affymetrix, Illumina [~ 10700000] (imputed)	N	fibrinogen measurement	http://www.ebi.ac.uk/efo/EFO_0004623	GCST003194	Genome-wide genotyping array
2016-07-11	26112879	Rudkowska I	2015-06-20	J Nutrigenet Nutrigenomics	www.ncbi.nlm.nih.gov/pubmed/26112879	Interaction between Common Genetic Variants and Total Fat Intake on Low-Density Lipoprotein Peak Particle Diameter: A Genome-Wide Association Study.	LDL peak particle diameter (total fat intake interaction)	541 European ancestry individuals	NA	2p24.3	2	15372599	NBAS	NBAS			ENSG00000151779			rs17668738-T	rs17668738	0	17668738	intron_variant	0	0.92	4e-06	5.39794		0.07	[0.031-0.109] unit decrease	Illumina [1632371] (imputed)	N	LDL peak particle diameter measurement, total fat intake measurement	http://www.ebi.ac.uk/efo/EFO_0007677, http://www.ebi.ac.uk/efo/EFO_0007678	GCST002989	Genome-wide genotyping array
2016-07-11	26112879	Rudkowska I	2015-06-20	J Nutrigenet Nutrigenomics	www.ncbi.nlm.nih.gov/pubmed/26112879	Interaction between Common Genetic Variants and Total Fat Intake on Low-Density Lipoprotein Peak Particle Diameter: A Genome-Wide Association Study.	LDL peak particle diameter (total fat intake interaction)	541 European ancestry individuals	NA	2q24.3	2	163476636	NBAS							rs1462163-T	rs1462163	0	1462163	intergenic_variant	1	0.47104	9e-06	5.04576		0.031028	[0.017-0.045] unit increase	Illumina [1632371] (imputed)	N	LDL peak particle diameter measurement, total fat intake measurement	http://www.ebi.ac.uk/efo/EFO_0007677, http://www.ebi.ac.uk/efo/EFO_0007678	GCST002989	Genome-wide genotyping array
2016-07-11	26112879	Rudkowska I	2015-06-20	J Nutrigenet Nutrigenomics	www.ncbi.nlm.nih.gov/pubmed/26112879	Interaction between Common Genetic Variants and Total Fat Intake on Low-Density Lipoprotein Peak Particle Diameter: A Genome-Wide Association Study.	LDL peak particle diameter (total fat intake interaction)	541 European ancestry individuals	NA	12p12.1	12	23853472	SOX5	SOX5			ENSG00000134532			rs16926789-A	rs16926789	0	16926789	intron_variant	0	0.894622	8e-06	5.09691		0.0509936	[0.029-0.073] unit decrease	Illumina [1632371] (imputed)	N	LDL peak particle diameter measurement, total fat intake measurement	http://www.ebi.ac.uk/efo/EFO_0007677, http://www.ebi.ac.uk/efo/EFO_0007678	GCST002989	Genome-wide genotyping array
2016-10-14	26562150	Seldin MF	2015-10-10	Mol Med	www.ncbi.nlm.nih.gov/pubmed/26562150	Genome-wide Association Study of Late-Onset Myasthenia Gravis: Confirmation of TNFRSF11A, and Identification of ZBTB10 and Three Distinct HLA Associations.	Late-onset myasthenia gravis	532 European ancestry cases, 2,128 European ancestry controls	NA	18q21.33	18	62342581	TNFRSF11	TNFRSF11A			ENSG00000141655			rs4574025-C	rs4574025	0	4574025	intron_variant	0	0.47	4e-07	6.39794		1.42	[1.24-1.63]	Illumina [6175472] (imputed)	N	late-onset myasthenia gravis	http://www.ebi.ac.uk/efo/EFO_1001490	GCST003251	Genome-wide genotyping array
2016-10-14	26634245	Lutz SM	2015-12-03	BMC Genet	www.ncbi.nlm.nih.gov/pubmed/26634245	A genome-wide association study identifies risk loci for spirometric measures among smokers of European and African ancestry.	Post bronchodilator FEV1/FVC ratio	10,094 European ancestry current and former smoker individuals, 3,260 African American current and former smoker individuals, 178 current and former smoker individuals	NA	15q25.1	15	78428581	Intergenic	CRABP1 - IREB2	ENSG00000166426	ENSG00000136381		80356	8850	rs951985-T	rs951985	0	951985	regulatory_region_variant	1	0.7	4e-12	11.3979		0.016	unit increase	Illumina [NR] (imputed)	N	response to bronchodilator, FEV/FEC ratio	http://purl.obolibrary.org/obo/GO_0097366, http://www.ebi.ac.uk/efo/EFO_0004713	GCST003264	Genome-wide genotyping array
2016-10-14	26634245	Lutz SM	2015-12-03	BMC Genet	www.ncbi.nlm.nih.gov/pubmed/26634245	A genome-wide association study identifies risk loci for spirometric measures among smokers of European and African ancestry.	Post bronchodilator FEV1/FVC ratio	10,094 European ancestry current and former smoker individuals, 3,260 African American current and former smoker individuals, 178 current and former smoker individuals	NA	15q25.1	15	78480334	IREB2	IREB2			ENSG00000136381			rs17484524-A	rs17484524	0	17484524	intron_variant	0	0.666	5e-13	12.301		0.015	unit increase	Illumina [NR] (imputed)	N	response to bronchodilator, FEV/FEC ratio	http://purl.obolibrary.org/obo/GO_0097366, http://www.ebi.ac.uk/efo/EFO_0004713	GCST003264	Genome-wide genotyping array
2016-10-14	26634245	Lutz SM	2015-12-03	BMC Genet	www.ncbi.nlm.nih.gov/pubmed/26634245	A genome-wide association study identifies risk loci for spirometric measures among smokers of European and African ancestry.	Post bronchodilator FEV1/FVC ratio	10,094 European ancestry current and former smoker individuals, 3,260 African American current and former smoker individuals, 178 current and former smoker individuals	NA	15q25.1	15	78473908	IREB2	IREB2			ENSG00000136381			rs1504550-A	rs1504550	0	1504550	3_prime_UTR_variant	0	0.666	8e-13	12.0969		0.015	unit increase	Illumina [NR] (imputed)	N	response to bronchodilator, FEV/FEC ratio	http://purl.obolibrary.org/obo/GO_0097366, http://www.ebi.ac.uk/efo/EFO_0004713	GCST003264	Genome-wide genotyping array
2016-10-14	26634245	Lutz SM	2015-12-03	BMC Genet	www.ncbi.nlm.nih.gov/pubmed/26634245	A genome-wide association study identifies risk loci for spirometric measures among smokers of European and African ancestry.	Post bronchodilator FEV1/FVC ratio	10,094 European ancestry current and former smoker individuals, 3,260 African American current and former smoker individuals, 178 current and former smoker individuals	NA	15q25.1	15	78469072	IREB2	IREB2			ENSG00000136381			rs17484235-C	rs17484235	0	17484235	intron_variant	0	0.666	2e-12	11.699		0.015	unit increase	Illumina [NR] (imputed)	N	response to bronchodilator, FEV/FEC ratio	http://purl.obolibrary.org/obo/GO_0097366, http://www.ebi.ac.uk/efo/EFO_0004713	GCST003264	Genome-wide genotyping array
2016-10-14	26634245	Lutz SM	2015-12-03	BMC Genet	www.ncbi.nlm.nih.gov/pubmed/26634245	A genome-wide association study identifies risk loci for spirometric measures among smokers of European and African ancestry.	Post bronchodilator FEV1/FVC ratio	10,094 European ancestry current and former smoker individuals, 3,260 African American current and former smoker individuals, 178 current and former smoker individuals	NA	15q25.1	15	78459846	IREB2	IREB2			ENSG00000136381			rs72738732-C	rs72738732	0	72738732	intron_variant	0	0.666	2e-12	11.699		0.015	unit increase	Illumina [NR] (imputed)	N	response to bronchodilator, FEV/FEC ratio	http://purl.obolibrary.org/obo/GO_0097366, http://www.ebi.ac.uk/efo/EFO_0004713	GCST003264	Genome-wide genotyping array
2016-10-14	26634245	Lutz SM	2015-12-03	BMC Genet	www.ncbi.nlm.nih.gov/pubmed/26634245	A genome-wide association study identifies risk loci for spirometric measures among smokers of European and African ancestry.	Post bronchodilator FEV1/FVC ratio	10,094 European ancestry current and former smoker individuals, 3,260 African American current and former smoker individuals, 178 current and former smoker individuals	NA	15q25.1	15	78447421	IREB2	IREB2			ENSG00000136381			rs2089162-A	rs2089162	0	2089162	intron_variant	0	0.662	2e-12	11.699		0.015	unit increase	Illumina [NR] (imputed)	N	response to bronchodilator, FEV/FEC ratio	http://purl.obolibrary.org/obo/GO_0097366, http://www.ebi.ac.uk/efo/EFO_0004713	GCST003264	Genome-wide genotyping array
2016-11-30	26805783	Schick UM	2016-01-21	Am J Hum Genet	www.ncbi.nlm.nih.gov/pubmed/26805783	Genome-wide Association Study of Platelet Count Identifies Ancestry-Specific Loci in Hispanic/Latino Americans.	Platelet count	12,491 Hispanic/Latin American individuals	7,170 Hispanic/Latin American individuals	8q23.1	8	105569300	ZFPM2	ZFPM2, ZFPM2-AS1			ENSG00000169946, ENSG00000251003			rs6993770-A	rs6993770	0	6993770	intron_variant	0	0.69	3e-08	7.52288		4.74	[3.07-6.41] unit increase	Illumina [2232944] (imputed)	N	platelet count	http://www.ebi.ac.uk/efo/EFO_0004309	GCST003383	Genome-wide genotyping array
2016-06-10	26151821	Schumacher FR	2015-07-07	Nat Commun	www.ncbi.nlm.nih.gov/pubmed/26151821	Genome-wide association study of colorectal cancer identifies six new susceptibility loci.	Colorectal cancer	18,299 European ancestry cases, 19,656 European ancestry controls	4,725 East Asian ancestry cases, 9,969 East Asian ancestry controls	12q24.12	12	111446804	CUX2, BRAP, ACAD10, SH2B3	SH2B3, ATXN2			ENSG00000111252, ENSG00000204842			rs3184504-C	rs3184504	0	3184504	missense_variant	0	0.53	2e-08	7.69897	(EA)	1.09	[1.06–1.12]	Affymetrix, Illumina [~ 2500000] (imputed)	N	colorectal cancer	http://www.ebi.ac.uk/efo/EFO_0005842	GCST003017	Genome-wide genotyping array
2016-06-10	26151821	Schumacher FR	2015-07-07	Nat Commun	www.ncbi.nlm.nih.gov/pubmed/26151821	Genome-wide association study of colorectal cancer identifies six new susceptibility loci.	Colorectal cancer	18,299 European ancestry cases, 19,656 European ancestry controls	4,725 East Asian ancestry cases, 9,969 East Asian ancestry controls	12q24.12	12	111446804	SH2B3, CUX2, BRAP, ACAD10	SH2B3, ATXN2			ENSG00000111252, ENSG00000204842			rs3184504-C	rs3184504	0	3184504	missense_variant	0	0.53	2e-08	7.69897		1.09	[1.06-1.12]	Affymetrix, Illumina [~ 2500000] (imputed)	N	colorectal cancer	http://www.ebi.ac.uk/efo/EFO_0005842	GCST003017	Genome-wide genotyping array
2016-12-13	27020472	Fan Q	2016-03-29	Nat Commun	www.ncbi.nlm.nih.gov/pubmed/27020472	Meta-analysis of gene-environment-wide association scans accounting for education level identifies additional loci for refractive error.	Spherical equivalent (joint analysis main effects and education interaction)	2,604 Erasmus Rucphen population isolate individuals, 456 Sardinian population isolate individuals, 36,976 European ancestry individuals, 5,971 East Asian ancestry individuals, 2,256 Malay ancestry individuals, 2,088 Indian ancestry individuals	NA	12q12	12	45751072	ARID2-SNAT1	ARID2			ENSG00000189079			rs10880855-T	rs10880855	0	10880855	intron_variant	0	0.51	8e-07	6.09691	(European ancestry)			Affymetrix, Illumina [up to 7331415] (imputed)	N	refractive error, self reported educational attainment	http://purl.obolibrary.org/obo/MONDO_0004892, http://www.ebi.ac.uk/efo/EFO_0004784	GCST003455	Genome-wide genotyping array
2016-12-13	27020472	Fan Q	2016-03-29	Nat Commun	www.ncbi.nlm.nih.gov/pubmed/27020472	Meta-analysis of gene-environment-wide association scans accounting for education level identifies additional loci for refractive error.	Spherical equivalent (joint analysis main effects and education interaction)	2,604 Erasmus Rucphen population isolate individuals, 456 Sardinian population isolate individuals, 36,976 European ancestry individuals, 5,971 East Asian ancestry individuals, 2,256 Malay ancestry individuals, 2,088 Indian ancestry individuals	NA	12q12	12	45751072	ARID2-SNAT1	ARID2			ENSG00000189079			rs10880855-T	rs10880855	0	10880855	intron_variant	0	0.51	4e-08	7.39794				Affymetrix, Illumina [up to 7331415] (imputed)	N	refractive error, self reported educational attainment	http://purl.obolibrary.org/obo/MONDO_0004892, http://www.ebi.ac.uk/efo/EFO_0004784	GCST003455	Genome-wide genotyping array
2016-12-13	27020472	Fan Q	2016-03-29	Nat Commun	www.ncbi.nlm.nih.gov/pubmed/27020472	Meta-analysis of gene-environment-wide association scans accounting for education level identifies additional loci for refractive error.	Spherical equivalent (joint analysis main effects and education interaction)	2,604 Erasmus Rucphen population isolate individuals, 456 Sardinian population isolate individuals, 36,976 European ancestry individuals, 5,971 East Asian ancestry individuals, 2,256 Malay ancestry individuals, 2,088 Indian ancestry individuals	NA	9q21.11	9	69156023	TJP2	TJP2			ENSG00000119139			rs11145488-A	rs11145488	0	11145488	intron_variant	0	0.21	2e-09	8.69897				Affymetrix, Illumina [up to 7331415] (imputed)	N	refractive error, self reported educational attainment	http://purl.obolibrary.org/obo/MONDO_0004892, http://www.ebi.ac.uk/efo/EFO_0004784	GCST003455	Genome-wide genotyping array
2016-12-13	27020472	Fan Q	2016-03-29	Nat Commun	www.ncbi.nlm.nih.gov/pubmed/27020472	Meta-analysis of gene-environment-wide association scans accounting for education level identifies additional loci for refractive error.	Spherical equivalent (joint analysis main effects and education interaction)	2,604 Erasmus Rucphen population isolate individuals, 456 Sardinian population isolate individuals, 36,976 European ancestry individuals, 5,971 East Asian ancestry individuals, 2,256 Malay ancestry individuals, 2,088 Indian ancestry individuals	NA	9q21.11	9	69156023	TJP2	TJP2			ENSG00000119139			rs11145488-A	rs11145488	0	11145488	intron_variant	0	0.22	2e-09	8.69897	(European ancestry)			Affymetrix, Illumina [up to 7331415] (imputed)	N	refractive error, self reported educational attainment	http://purl.obolibrary.org/obo/MONDO_0004892, http://www.ebi.ac.uk/efo/EFO_0004784	GCST003455	Genome-wide genotyping array
2016-12-13	27020472	Fan Q	2016-03-29	Nat Commun	www.ncbi.nlm.nih.gov/pubmed/27020472	Meta-analysis of gene-environment-wide association scans accounting for education level identifies additional loci for refractive error.	Spherical equivalent (joint analysis main effects and education interaction)	2,604 Erasmus Rucphen population isolate individuals, 456 Sardinian population isolate individuals, 36,976 European ancestry individuals, 5,971 East Asian ancestry individuals, 2,256 Malay ancestry individuals, 2,088 Indian ancestry individuals	NA	15q25.1	15	79083005	RASGRF1	RASGRF1			ENSG00000058335			rs6495367-A	rs6495367	0	6495367	intron_variant	0	0.46	4e-08	7.39794				Affymetrix, Illumina [up to 7331415] (imputed)	N	refractive error, self reported educational attainment	http://purl.obolibrary.org/obo/MONDO_0004892, http://www.ebi.ac.uk/efo/EFO_0004784	GCST003455	Genome-wide genotyping array
2016-12-13	27020472	Fan Q	2016-03-29	Nat Commun	www.ncbi.nlm.nih.gov/pubmed/27020472	Meta-analysis of gene-environment-wide association scans accounting for education level identifies additional loci for refractive error.	Spherical equivalent (joint analysis main effects and education interaction)	2,604 Erasmus Rucphen population isolate individuals, 456 Sardinian population isolate individuals, 36,976 European ancestry individuals, 5,971 East Asian ancestry individuals, 2,256 Malay ancestry individuals, 2,088 Indian ancestry individuals	NA	15q25.1	15	79083005	RASGRF1	RASGRF1			ENSG00000058335			rs6495367-A	rs6495367	0	6495367	intron_variant	0	0.42	5e-06	5.30103	(European ancestry)			Affymetrix, Illumina [up to 7331415] (imputed)	N	refractive error, self reported educational attainment	http://purl.obolibrary.org/obo/MONDO_0004892, http://www.ebi.ac.uk/efo/EFO_0004784	GCST003455	Genome-wide genotyping array
2016-12-01	27015805	Pilling LC	2016-03-23	Aging (Albany NY)	www.ncbi.nlm.nih.gov/pubmed/27015805	Human longevity is influenced by many genetic variants: evidence from 75,000 UK Biobank participants.	Parental extreme longevity (95 years and older)	1,339 middle-aged British cases, 40,934 middle-aged British controls	NA	9q33.3	9	125693721	NR	MAPKAP1			ENSG00000119487			rs113290458-?	rs113290458	0	113290458	intron_variant	0	NR	3e-06	5.52288		0.01353	[0.0079-0.0192] unit decrease	Affymetrix [9658292] (imputed)	N	parental longevity	http://www.ebi.ac.uk/efo/EFO_0007796	GCST003395	Genome-wide genotyping array
2016-12-01	27015805	Pilling LC	2016-03-23	Aging (Albany NY)	www.ncbi.nlm.nih.gov/pubmed/27015805	Human longevity is influenced by many genetic variants: evidence from 75,000 UK Biobank participants.	Parental extreme longevity (95 years and older)	1,339 middle-aged British cases, 40,934 middle-aged British controls	NA	3p12.3	3	76519884	NR	ROBO2			ENSG00000185008			rs35750876-?	rs35750876	0	35750876	intron_variant	0	NR	8e-06	5.09691		0.00636	[0.0036-0.0091] unit decrease	Affymetrix [9658292] (imputed)	N	parental longevity	http://www.ebi.ac.uk/efo/EFO_0007796	GCST003395	Genome-wide genotyping array
2016-12-01	27015805	Pilling LC	2016-03-23	Aging (Albany NY)	www.ncbi.nlm.nih.gov/pubmed/27015805	Human longevity is influenced by many genetic variants: evidence from 75,000 UK Biobank participants.	Parental longevity (combined parental age at death)	45,627 middle-aged British individuals	NA	9q21.2	9	77281740	NR	VPS13A			ENSG00000197969			rs140324455-?	rs140324455	1	111517856	intron_variant	0	NR	4e-07	6.39794		0.07378	[0.045-0.102] unit decrease	Affymetrix [9658292] (imputed)	N	parental longevity	http://www.ebi.ac.uk/efo/EFO_0007796	GCST003394	Genome-wide genotyping array
2016-12-01	27015805	Pilling LC	2016-03-23	Aging (Albany NY)	www.ncbi.nlm.nih.gov/pubmed/27015805	Human longevity is influenced by many genetic variants: evidence from 75,000 UK Biobank participants.	Parental extreme longevity (95 years and older)	1,339 middle-aged British cases, 40,934 middle-aged British controls	NA	9q33.3	9	125416628	NR	GAPVD1 - Metazoa_SRP	ENSG00000165219	ENSG00000275901		49421	677	rs7861963-?	rs7861963	0	7861963	intergenic_variant	1	NR	4e-07	6.39794		0.0164	[0.01-0.023] unit decrease	Affymetrix [9658292] (imputed)	N	parental longevity	http://www.ebi.ac.uk/efo/EFO_0007796	GCST003395	Genome-wide genotyping array
2016-12-01	27015805	Pilling LC	2016-03-23	Aging (Albany NY)	www.ncbi.nlm.nih.gov/pubmed/27015805	Human longevity is influenced by many genetic variants: evidence from 75,000 UK Biobank participants.	Parental extreme longevity (95 years and older)	1,339 middle-aged British cases, 40,934 middle-aged British controls	NA	9p24.3	9	1940937	NR	NA - SMARCA2		ENSG00000080503			39353	rs377310910-?	rs377310910	0	377310910	intergenic_variant	1	NR	2e-07	6.69897		0.01479	[0.0092-0.0204] unit decrease	Affymetrix [9658292] (imputed)	N	parental longevity	http://www.ebi.ac.uk/efo/EFO_0007796	GCST003395	Genome-wide genotyping array
2016-12-01	27015805	Pilling LC	2016-03-23	Aging (Albany NY)	www.ncbi.nlm.nih.gov/pubmed/27015805	Human longevity is influenced by many genetic variants: evidence from 75,000 UK Biobank participants.	Parental extreme longevity (95 years and older)	1,339 middle-aged British cases, 40,934 middle-aged British controls	NA	15q14	15	33508548	NR	RYR3			ENSG00000198838			rs112044143-?	rs112044143	0	112044143	intron_variant	0	NR	6e-06	5.22185		0.01454	[0.0083-0.0208] unit decrease	Affymetrix [9658292] (imputed)	N	parental longevity	http://www.ebi.ac.uk/efo/EFO_0007796	GCST003395	Genome-wide genotyping array
2016-08-16	26305897	Iyengar SK	2015-08-25	PLoS Genet	www.ncbi.nlm.nih.gov/pubmed/26305897	Genome-Wide Association and Trans-ethnic Meta-Analysis for Advanced Diabetic Kidney Disease: Family Investigation of Nephropathy and Diabetes (FIND).	Diabetic kidney disease	1,564 African American cases, 369 African American diabetic controls, 1,288 African American non-diabetic controls, 538 American Indian ancestry cases, 319 American Indian ancestry diabetic controls, 342 European ancestry cases, 404 European ancestry diabetic controls, 779 Mexican ancestry cases, 594 Mexican ancestry diabetic controls	950 African American cases, 50 African American diabetic controls, 1,887 African American non-diabetic controls, 471 American Indian ancestry cases, 340 American Indian ancestry diabetic controls, 486 American Indian ancestry non-diabetic controls, 582 European ancestry ancestry cases, 205 European ancestry diabetic controls, 2,568 European ancestry non-diabetic controls	6q25.2	6	154633286	SCAF8, CNKSR3	RPS4XP8 - NA	ENSG00000219146			56207		rs12523822-?	rs12523822	0	12523822	intergenic_variant	1	0.74	6e-09	8.22185	(American Indian, dominant )	1.75439		Affymetrix [NR]	N	diabetic nephropathy	http://www.ebi.ac.uk/efo/EFO_0000401	GCST003098	Genome-wide genotyping array
2016-08-16	26305897	Iyengar SK	2015-08-25	PLoS Genet	www.ncbi.nlm.nih.gov/pubmed/26305897	Genome-Wide Association and Trans-ethnic Meta-Analysis for Advanced Diabetic Kidney Disease: Family Investigation of Nephropathy and Diabetes (FIND).	Diabetic kidney disease	1,564 African American cases, 369 African American diabetic controls, 1,288 African American non-diabetic controls, 538 American Indian ancestry cases, 319 American Indian ancestry diabetic controls, 342 European ancestry cases, 404 European ancestry diabetic controls, 779 Mexican ancestry cases, 594 Mexican ancestry diabetic controls	950 African American cases, 50 African American diabetic controls, 1,887 African American non-diabetic controls, 471 American Indian ancestry cases, 340 American Indian ancestry diabetic controls, 486 American Indian ancestry non-diabetic controls, 582 European ancestry ancestry cases, 205 European ancestry diabetic controls, 2,568 European ancestry non-diabetic controls	2q24.2	2	162832637	KCNH7	KCNH7			ENSG00000184611			rs4667466-T	rs4667466	0	4667466	intron_variant	0	0.39	1e-06	6	(American Indian, additive )	1.39	[1.21-1.58]	Affymetrix [NR]	N	diabetic nephropathy	http://www.ebi.ac.uk/efo/EFO_0000401	GCST003098	Genome-wide genotyping array
2016-08-16	26305897	Iyengar SK	2015-08-25	PLoS Genet	www.ncbi.nlm.nih.gov/pubmed/26305897	Genome-Wide Association and Trans-ethnic Meta-Analysis for Advanced Diabetic Kidney Disease: Family Investigation of Nephropathy and Diabetes (FIND).	Diabetic kidney disease	1,564 African American cases, 369 African American diabetic controls, 1,288 African American non-diabetic controls, 538 American Indian ancestry cases, 319 American Indian ancestry diabetic controls, 342 European ancestry cases, 404 European ancestry diabetic controls, 779 Mexican ancestry cases, 594 Mexican ancestry diabetic controls	950 African American cases, 50 African American diabetic controls, 1,887 African American non-diabetic controls, 471 American Indian ancestry cases, 340 American Indian ancestry diabetic controls, 486 American Indian ancestry non-diabetic controls, 582 European ancestry ancestry cases, 205 European ancestry diabetic controls, 2,568 European ancestry non-diabetic controls	12q23.3	12	107407624	BTBD11	BTBD11			ENSG00000151136			rs10778560-C	rs10778560	0	10778560	intron_variant	0	0.07	2e-06	5.69897	(American Indian, dominant )	2.11	[1.56-2.86]	Affymetrix [NR]	N	diabetic nephropathy	http://www.ebi.ac.uk/efo/EFO_0000401	GCST003098	Genome-wide genotyping array
2016-08-16	26305897	Iyengar SK	2015-08-25	PLoS Genet	www.ncbi.nlm.nih.gov/pubmed/26305897	Genome-Wide Association and Trans-ethnic Meta-Analysis for Advanced Diabetic Kidney Disease: Family Investigation of Nephropathy and Diabetes (FIND).	Diabetic kidney disease	1,564 African American cases, 369 African American diabetic controls, 1,288 African American non-diabetic controls, 538 American Indian ancestry cases, 319 American Indian ancestry diabetic controls, 342 European ancestry cases, 404 European ancestry diabetic controls, 779 Mexican ancestry cases, 594 Mexican ancestry diabetic controls	950 African American cases, 50 African American diabetic controls, 1,887 African American non-diabetic controls, 471 American Indian ancestry cases, 340 American Indian ancestry diabetic controls, 486 American Indian ancestry non-diabetic controls, 582 European ancestry ancestry cases, 205 European ancestry diabetic controls, 2,568 European ancestry non-diabetic controls	12q21.2	12	77971000	NAV3	NAV3			ENSG00000067798			rs11107616-C	rs11107616	0	11107616	intron_variant	0	NR	1e-06	6	(additive )	1.38	[1.21-1.57]	Affymetrix [NR]	N	diabetic nephropathy	http://www.ebi.ac.uk/efo/EFO_0000401	GCST003098	Genome-wide genotyping array
2016-10-14	26634245	Lutz SM	2015-12-03	BMC Genet	www.ncbi.nlm.nih.gov/pubmed/26634245	A genome-wide association study identifies risk loci for spirometric measures among smokers of European and African ancestry.	Post bronchodilator FEV1/FVC ratio	10,094 European ancestry current and former smoker individuals, 3,260 African American current and former smoker individuals, 178 current and former smoker individuals	NA	15q25.1	15	78432127	Intergenic	CRABP1 - IREB2	ENSG00000166426	ENSG00000136381		83902	5304	rs1394371-T	rs1394371	0	1394371	intergenic_variant	1	0.723	3e-06	5.52288		0.01	unit decrease	Illumina [NR] (imputed)	N	response to bronchodilator, FEV/FEC ratio	http://purl.obolibrary.org/obo/GO_0097366, http://www.ebi.ac.uk/efo/EFO_0004713	GCST003264	Genome-wide genotyping array
2016-10-14	26634245	Lutz SM	2015-12-03	BMC Genet	www.ncbi.nlm.nih.gov/pubmed/26634245	A genome-wide association study identifies risk loci for spirometric measures among smokers of European and African ancestry.	Post bronchodilator FEV1/FVC ratio	10,094 European ancestry current and former smoker individuals, 3,260 African American current and former smoker individuals, 178 current and former smoker individuals	NA	15q25.1	15	78439466	IREB2	IREB2			ENSG00000136381			rs924840-A	rs924840	0	924840	intron_variant	0	0.812	4e-06	5.39794		0.01	unit decrease	Illumina [NR] (imputed)	N	response to bronchodilator, FEV/FEC ratio	http://purl.obolibrary.org/obo/GO_0097366, http://www.ebi.ac.uk/efo/EFO_0004713	GCST003264	Genome-wide genotyping array
2016-10-14	26634245	Lutz SM	2015-12-03	BMC Genet	www.ncbi.nlm.nih.gov/pubmed/26634245	A genome-wide association study identifies risk loci for spirometric measures among smokers of European and African ancestry.	Post bronchodilator FEV1/FVC ratio	10,094 European ancestry current and former smoker individuals, 3,260 African American current and former smoker individuals, 178 current and former smoker individuals	NA	15q25.1	15	78482334	IREB2	IREB2			ENSG00000136381			rs10851906-A	rs10851906	0	10851906	intron_variant	0	0.812	4e-06	5.39794		0.01	unit decrease	Illumina [NR] (imputed)	N	response to bronchodilator, FEV/FEC ratio	http://purl.obolibrary.org/obo/GO_0097366, http://www.ebi.ac.uk/efo/EFO_0004713	GCST003264	Genome-wide genotyping array
2016-10-14	26634245	Lutz SM	2015-12-03	BMC Genet	www.ncbi.nlm.nih.gov/pubmed/26634245	A genome-wide association study identifies risk loci for spirometric measures among smokers of European and African ancestry.	Post bronchodilator FEV1/FVC ratio	10,094 European ancestry current and former smoker individuals, 3,260 African American current and former smoker individuals, 178 current and former smoker individuals	NA	15q25.1	15	78427852	Intergenic	CRABP1 - IREB2	ENSG00000166426	ENSG00000136381		79627	9579	rs2656055-A	rs2656055	0	2656055	TF_binding_site_variant	1	0.803	4e-06	5.39794		0.01	unit decrease	Illumina [NR] (imputed)	N	response to bronchodilator, FEV/FEC ratio	http://purl.obolibrary.org/obo/GO_0097366, http://www.ebi.ac.uk/efo/EFO_0004713	GCST003264	Genome-wide genotyping array
2016-10-14	26634245	Lutz SM	2015-12-03	BMC Genet	www.ncbi.nlm.nih.gov/pubmed/26634245	A genome-wide association study identifies risk loci for spirometric measures among smokers of European and African ancestry.	Post bronchodilator FEV1/FVC ratio	10,094 European ancestry current and former smoker individuals, 3,260 African American current and former smoker individuals, 178 current and former smoker individuals	NA	15q25.1	15	78450687	IREB2	IREB2			ENSG00000136381			rs2958719-A	rs2958719	0	2958719	intron_variant	0	0.8	5e-06	5.30103		0.01	unit decrease	Illumina [NR] (imputed)	N	response to bronchodilator, FEV/FEC ratio	http://purl.obolibrary.org/obo/GO_0097366, http://www.ebi.ac.uk/efo/EFO_0004713	GCST003264	Genome-wide genotyping array
2016-07-23	26198764	Goes FS	2015-07-21	Am J Med Genet B Neuropsychiatr Genet	www.ncbi.nlm.nih.gov/pubmed/26198764	Genome-wide association study of schizophrenia in Ashkenazi Jews.	Schizophrenia	592 Ashkenazi Jewish ancestry cases, 505 Ashkenazi Jewish ancestry controls, 36,989 cases, 113,075 controls	NA	18q21.2	18	53220378	NR	DCC			ENSG00000187323			rs4632195-T	rs4632195	0	4632195	intron_variant	0	NR	4e-06	5.39794		1.05	[NR]	Illumina [7158791] (imputed)	N	schizophrenia	http://purl.obolibrary.org/obo/MONDO_0005090	GCST003048	Genome-wide genotyping array
2016-07-23	26198764	Goes FS	2015-07-21	Am J Med Genet B Neuropsychiatr Genet	www.ncbi.nlm.nih.gov/pubmed/26198764	Genome-wide association study of schizophrenia in Ashkenazi Jews.	Schizophrenia	592 Ashkenazi Jewish ancestry cases, 505 Ashkenazi Jewish ancestry controls, 36,989 cases, 113,075 controls	NA	15q21.2	15	52594765	NR	FAM214A			ENSG00000047346			rs4776059-T	rs4776059	0	4776059	intron_variant	0	NR	4e-06	5.39794		1.06	[NR]	Illumina [7158791] (imputed)	N	schizophrenia	http://purl.obolibrary.org/obo/MONDO_0005090	GCST003048	Genome-wide genotyping array
2016-10-14	26634245	Lutz SM	2015-12-03	BMC Genet	www.ncbi.nlm.nih.gov/pubmed/26634245	A genome-wide association study identifies risk loci for spirometric measures among smokers of European and African ancestry.	Post bronchodilator FEV1/FVC ratio	10,094 European ancestry current and former smoker individuals, 3,260 African American current and former smoker individuals, 178 current and former smoker individuals	NA	3p25.2	3	12462791	Intergenic	PPARG - TSEN2	ENSG00000132170	ENSG00000154743		28435	21630	rs1619599-A	rs1619599	0	1619599	regulatory_region_variant	1	0.601	4e-06	5.39794		0.008	unit decrease	Illumina [NR] (imputed)	N	response to bronchodilator, FEV/FEC ratio	http://purl.obolibrary.org/obo/GO_0097366, http://www.ebi.ac.uk/efo/EFO_0004713	GCST003264	Genome-wide genotyping array
2016-10-14	26634245	Lutz SM	2015-12-03	BMC Genet	www.ncbi.nlm.nih.gov/pubmed/26634245	A genome-wide association study identifies risk loci for spirometric measures among smokers of European and African ancestry.	Post bronchodilator FEV1/FVC ratio	10,094 European ancestry current and former smoker individuals, 3,260 African American current and former smoker individuals, 178 current and former smoker individuals	NA	3p25.2	3	12462791	Intergenic	PPARG - TSEN2	ENSG00000132170	ENSG00000154743		28435	21630	rs1619599-A	rs1619599	0	1619599	regulatory_region_variant	1	0.601	4e-06	5.39794		0.008	unit decrease	Illumina [NR] (imputed)	N	response to bronchodilator, FEV/FEC ratio	http://purl.obolibrary.org/obo/GO_0097366, http://www.ebi.ac.uk/efo/EFO_0004713	GCST003264	Genome-wide genotyping array
2016-10-14	26634245	Lutz SM	2015-12-03	BMC Genet	www.ncbi.nlm.nih.gov/pubmed/26634245	A genome-wide association study identifies risk loci for spirometric measures among smokers of European and African ancestry.	Post bronchodilator FEV1/FVC ratio	10,094 European ancestry current and former smoker individuals, 3,260 African American current and former smoker individuals, 178 current and former smoker individuals	NA	3p25.2	3	12462796	Intergenic	PPARG - TSEN2	ENSG00000132170	ENSG00000154743		28440	21625	rs1699346-A	rs1699346	0	1699346	regulatory_region_variant	1	0.601	4e-06	5.39794		0.008	unit decrease	Illumina [NR] (imputed)	N	response to bronchodilator, FEV/FEC ratio	http://purl.obolibrary.org/obo/GO_0097366, http://www.ebi.ac.uk/efo/EFO_0004713	GCST003264	Genome-wide genotyping array
2016-10-14	26634245	Lutz SM	2015-12-03	BMC Genet	www.ncbi.nlm.nih.gov/pubmed/26634245	A genome-wide association study identifies risk loci for spirometric measures among smokers of European and African ancestry.	Post bronchodilator FEV1/FVC ratio	10,094 European ancestry current and former smoker individuals, 3,260 African American current and former smoker individuals, 178 current and former smoker individuals	NA	3p25.2	3	12462796	Intergenic	PPARG - TSEN2	ENSG00000132170	ENSG00000154743		28440	21625	rs1699346-A	rs1699346	0	1699346	regulatory_region_variant	1	0.601	4e-06	5.39794		0.008	unit decrease	Illumina [NR] (imputed)	N	response to bronchodilator, FEV/FEC ratio	http://purl.obolibrary.org/obo/GO_0097366, http://www.ebi.ac.uk/efo/EFO_0004713	GCST003264	Genome-wide genotyping array
2016-10-14	26634245	Lutz SM	2015-12-03	BMC Genet	www.ncbi.nlm.nih.gov/pubmed/26634245	A genome-wide association study identifies risk loci for spirometric measures among smokers of European and African ancestry.	Post bronchodilator FEV1/FVC ratio	10,094 European ancestry current and former smoker individuals, 3,260 African American current and former smoker individuals, 178 current and former smoker individuals	NA	15q25.1	15	78468576	IREB2	IREB2			ENSG00000136381			rs4887057-A	rs4887057	0	4887057	intron_variant	0	0.425	4e-07	6.39794		0.009	unit increase	Illumina [NR] (imputed)	N	response to bronchodilator, FEV/FEC ratio	http://purl.obolibrary.org/obo/GO_0097366, http://www.ebi.ac.uk/efo/EFO_0004713	GCST003264	Genome-wide genotyping array
2016-10-14	26634245	Lutz SM	2015-12-03	BMC Genet	www.ncbi.nlm.nih.gov/pubmed/26634245	A genome-wide association study identifies risk loci for spirometric measures among smokers of European and African ancestry.	Post bronchodilator FEV1/FVC ratio	10,094 European ancestry current and former smoker individuals, 3,260 African American current and former smoker individuals, 178 current and former smoker individuals	NA	15q25.1	15	78461658	IREB2	IREB2			ENSG00000136381			rs1964678-A	rs1964678	0	1964678	intron_variant	0	0.458	4e-08	7.39794		0.01	unit increase	Illumina [NR] (imputed)	N	response to bronchodilator, FEV/FEC ratio	http://purl.obolibrary.org/obo/GO_0097366, http://www.ebi.ac.uk/efo/EFO_0004713	GCST003264	Genome-wide genotyping array
2016-10-14	26634245	Lutz SM	2015-12-03	BMC Genet	www.ncbi.nlm.nih.gov/pubmed/26634245	A genome-wide association study identifies risk loci for spirometric measures among smokers of European and African ancestry.	Post bronchodilator FEV1/FVC ratio	10,094 European ancestry current and former smoker individuals, 3,260 African American current and former smoker individuals, 178 current and former smoker individuals	NA	15q25.1	15	78476529	IREB2	IREB2			ENSG00000136381			rs8043227-C	rs8043227	0	8043227	3_prime_UTR_variant	0	0.456	6e-08	7.22185		0.01	unit increase	Illumina [NR] (imputed)	N	response to bronchodilator, FEV/FEC ratio	http://purl.obolibrary.org/obo/GO_0097366, http://www.ebi.ac.uk/efo/EFO_0004713	GCST003264	Genome-wide genotyping array
2016-10-14	26634245	Lutz SM	2015-12-03	BMC Genet	www.ncbi.nlm.nih.gov/pubmed/26634245	A genome-wide association study identifies risk loci for spirometric measures among smokers of European and African ancestry.	Post bronchodilator FEV1/FVC ratio	10,094 European ancestry current and former smoker individuals, 3,260 African American current and former smoker individuals, 178 current and former smoker individuals	NA	15q25.1	15	78472948	IREB2	IREB2			ENSG00000136381			rs12593229-T	rs12593229	0	12593229	intron_variant	0	0.456	7e-08	7.1549		0.01	unit increase	Illumina [NR] (imputed)	N	response to bronchodilator, FEV/FEC ratio	http://purl.obolibrary.org/obo/GO_0097366, http://www.ebi.ac.uk/efo/EFO_0004713	GCST003264	Genome-wide genotyping array
2016-10-14	26634245	Lutz SM	2015-12-03	BMC Genet	www.ncbi.nlm.nih.gov/pubmed/26634245	A genome-wide association study identifies risk loci for spirometric measures among smokers of European and African ancestry.	Post bronchodilator FEV1/FVC ratio	10,094 European ancestry current and former smoker individuals, 3,260 African American current and former smoker individuals, 178 current and former smoker individuals	NA	15q25.1	15	78427159	Intergenic	CRABP1 - IREB2	ENSG00000166426	ENSG00000136381		78934	10272	rs72736802-A	rs72736802	0	72736802	regulatory_region_variant	1	0.595	8e-08	7.09691		0.01	unit increase	Illumina [NR] (imputed)	N	response to bronchodilator, FEV/FEC ratio	http://purl.obolibrary.org/obo/GO_0097366, http://www.ebi.ac.uk/efo/EFO_0004713	GCST003264	Genome-wide genotyping array
2016-10-14	26634245	Lutz SM	2015-12-03	BMC Genet	www.ncbi.nlm.nih.gov/pubmed/26634245	A genome-wide association study identifies risk loci for spirometric measures among smokers of European and African ancestry.	Post bronchodilator FEV1/FVC ratio	10,094 European ancestry current and former smoker individuals, 3,260 African American current and former smoker individuals, 178 current and former smoker individuals	NA	15q25.1	15	78482032	IREB2	IREB2			ENSG00000136381			rs8042260-A	rs8042260	0	8042260	intron_variant	0	0.456	9e-08	7.04576		0.01	unit increase	Illumina [NR] (imputed)	N	response to bronchodilator, FEV/FEC ratio	http://purl.obolibrary.org/obo/GO_0097366, http://www.ebi.ac.uk/efo/EFO_0004713	GCST003264	Genome-wide genotyping array
2016-10-14	26634245	Lutz SM	2015-12-03	BMC Genet	www.ncbi.nlm.nih.gov/pubmed/26634245	A genome-wide association study identifies risk loci for spirometric measures among smokers of European and African ancestry.	Post bronchodilator FEV1/FVC ratio	10,094 European ancestry current and former smoker individuals, 3,260 African American current and former smoker individuals, 178 current and former smoker individuals	NA	15q25.1	15	78500056	IREB2	IREB2			ENSG00000136381			rs12899351-T	rs12899351	0	12899351	3_prime_UTR_variant	0	0.457	1e-07	7		0.01	unit increase	Illumina [NR] (imputed)	N	response to bronchodilator, FEV/FEC ratio	http://purl.obolibrary.org/obo/GO_0097366, http://www.ebi.ac.uk/efo/EFO_0004713	GCST003264	Genome-wide genotyping array
2016-10-14	26634245	Lutz SM	2015-12-03	BMC Genet	www.ncbi.nlm.nih.gov/pubmed/26634245	A genome-wide association study identifies risk loci for spirometric measures among smokers of European and African ancestry.	Post bronchodilator FEV1/FVC ratio	10,094 European ancestry current and former smoker individuals, 3,260 African American current and former smoker individuals, 178 current and former smoker individuals	NA	15q25.1	15	78476788	IREB2	IREB2			ENSG00000136381			rs12916801-A	rs12916801	0	12916801	intron_variant	0	0.459	1e-07	7		0.01	unit increase	Illumina [NR] (imputed)	N	response to bronchodilator, FEV/FEC ratio	http://purl.obolibrary.org/obo/GO_0097366, http://www.ebi.ac.uk/efo/EFO_0004713	GCST003264	Genome-wide genotyping array
2016-09-06	26343869	Xie G	2015-09-05	Atherosclerosis	www.ncbi.nlm.nih.gov/pubmed/26343869	Genome-wide association study on progression of carotid artery intima media thickness over 10 years in a Chinese cohort.	Carotid intima media thickness	810 Chinese ancestry individuals	NA	10q21.1	10	54860848	PCDH15	PCDH15			ENSG00000150275			rs975809-?	rs975809	0	975809	intron_variant	0	NR	7e-09	8.1549	(Age-sex-adjusted)			Illumina [32817]	N	carotid artery intima media thickness	http://www.ebi.ac.uk/efo/EFO_0007117	GCST003114	Genome-wide genotyping array
2016-06-29	26339675	Tosto G	2015-06-18	Ann Clin Transl Neurol	www.ncbi.nlm.nih.gov/pubmed/26339675	F-box/LRR-repeat protein 7 is genetically associated with Alzheimer's disease.	Alzheimer's disease (late onset)	2,451 Caribbean Hispanic cases, 2,063 Caribbean Hispanic controls	550 Caribbean Hispanic cases, 236 Caribbean Hispanic controls	3p21.1	3	54319213	CACNA2D3	CACNA2D3			ENSG00000157445			rs7431992-A	rs7431992	0	7431992	intron_variant	0	0.1	2e-06	5.69897	(adjusted for APOE)	1.46	[1.25-1.71]	Affymetrix, Illumina [8837542] (imputed)	N	Alzheimer disease	http://purl.obolibrary.org/obo/MONDO_0004975	GCST002983	Genome-wide genotyping array
2016-09-06	26422391	Yellin JL	2015-09-28	J Pediatr Orthop	www.ncbi.nlm.nih.gov/pubmed/26422391	Candidate Loci are Revealed by an Initial Genome-wide Association Study of Juvenile Osteochondritis Dissecans.	Juvenile osteochondritis dissecans	209 European ancestry cases, 1,855 European ancestry controls	NA	12p12.1	12	24236726	SOX5	SOX5-AS1, SOX5			ENSG00000256120, ENSG00000134532			rs1464500-?	rs1464500	0	1464500	intron_variant	0		3e-06	5.52288		1.65	[NR]	Illumina [NR]	N	Osteochondritis Dissecans	http://purl.obolibrary.org/obo/HP_0010886	GCST003138	Genome-wide genotyping array
2016-06-13	26348319	Myung W	2015-09-08	Transl Psychiatry	www.ncbi.nlm.nih.gov/pubmed/26348319	A genome-wide association study of antidepressant response in Koreans.	Response to serotonin reuptake inhibitors in non-psychotic unipolar depression	263 Korean ancestry responder cases, 218 Korean ancestry non-responder cases	118 Korean ancestry responder cases, 112 Korean ancestry non-responder cases	1q44	1	245699920	KIF26B, SMYD3	KIF26B, KIF26B			ENSG00000162849, ENSG00000281216			rs10924309-?	rs10924309	0	10924309	intron_variant	0	NR	6e-06	5.22185				Affymetrix [505435] (imputed)	N	response to selective serotonin reuptake inhibitor	http://www.ebi.ac.uk/efo/EFO_0005658	GCST003118	Genome-wide genotyping array
2016-10-14	26634245	Lutz SM	2015-12-03	BMC Genet	www.ncbi.nlm.nih.gov/pubmed/26634245	A genome-wide association study identifies risk loci for spirometric measures among smokers of European and African ancestry.	Post bronchodilator FEV1/FVC ratio	10,094 European ancestry current and former smoker individuals, 3,260 African American current and former smoker individuals, 178 current and former smoker individuals	NA	15q25.1	15	78467006	IREB2	IREB2			ENSG00000136381			rs958025-T	rs958025	0	958025	intron_variant	0	0.189	2e-06	5.69897		0.011	unit increase	Illumina [NR] (imputed)	N	response to bronchodilator, FEV/FEC ratio	http://purl.obolibrary.org/obo/GO_0097366, http://www.ebi.ac.uk/efo/EFO_0004713	GCST003264	Genome-wide genotyping array
2016-10-14	26634245	Lutz SM	2015-12-03	BMC Genet	www.ncbi.nlm.nih.gov/pubmed/26634245	A genome-wide association study identifies risk loci for spirometric measures among smokers of European and African ancestry.	Post bronchodilator FEV1/FVC ratio	10,094 European ancestry current and former smoker individuals, 3,260 African American current and former smoker individuals, 178 current and former smoker individuals	NA	15q25.1	15	78500097	IREB2	IREB2			ENSG00000136381			rs7174348-A	rs7174348	0	7174348	3_prime_UTR_variant	0	0.181	2e-06	5.69897		0.011	unit increase	Illumina [NR] (imputed)	N	response to bronchodilator, FEV/FEC ratio	http://purl.obolibrary.org/obo/GO_0097366, http://www.ebi.ac.uk/efo/EFO_0004713	GCST003264	Genome-wide genotyping array
2016-10-14	26634245	Lutz SM	2015-12-03	BMC Genet	www.ncbi.nlm.nih.gov/pubmed/26634245	A genome-wide association study identifies risk loci for spirometric measures among smokers of European and African ancestry.	Post bronchodilator FEV1/FVC ratio	10,094 European ancestry current and former smoker individuals, 3,260 African American current and former smoker individuals, 178 current and former smoker individuals	NA	15q25.1	15	78430177	Intergenic	CRABP1 - IREB2	ENSG00000166426	ENSG00000136381		81952	7254	rs2656056-T	rs2656056	0	2656056	intergenic_variant	1	0.209	3e-06	5.52288		0.011	unit increase	Illumina [NR] (imputed)	N	response to bronchodilator, FEV/FEC ratio	http://purl.obolibrary.org/obo/GO_0097366, http://www.ebi.ac.uk/efo/EFO_0004713	GCST003264	Genome-wide genotyping array
2016-10-14	26634245	Lutz SM	2015-12-03	BMC Genet	www.ncbi.nlm.nih.gov/pubmed/26634245	A genome-wide association study identifies risk loci for spirometric measures among smokers of European and African ancestry.	Post bronchodilator FEV1/FVC ratio	10,094 European ancestry current and former smoker individuals, 3,260 African American current and former smoker individuals, 178 current and former smoker individuals	NA	15q25.1	15	78430017	Intergenic	CRABP1 - IREB2	ENSG00000166426	ENSG00000136381		81792	7414	rs2568499-T	rs2568499	0	2568499	intergenic_variant	1	0.188	3e-06	5.52288		0.011	unit increase	Illumina [NR] (imputed)	N	response to bronchodilator, FEV/FEC ratio	http://purl.obolibrary.org/obo/GO_0097366, http://www.ebi.ac.uk/efo/EFO_0004713	GCST003264	Genome-wide genotyping array
2016-10-14	26634245	Lutz SM	2015-12-03	BMC Genet	www.ncbi.nlm.nih.gov/pubmed/26634245	A genome-wide association study identifies risk loci for spirometric measures among smokers of European and African ancestry.	Post bronchodilator FEV1/FVC ratio	10,094 European ancestry current and former smoker individuals, 3,260 African American current and former smoker individuals, 178 current and former smoker individuals	NA	15q25.1	15	78447129	IREB2	IREB2			ENSG00000136381			rs2915695-T	rs2915695	0	2915695	intron_variant	0	0.188	3e-06	5.52288		0.011	unit increase	Illumina [NR] (imputed)	N	response to bronchodilator, FEV/FEC ratio	http://purl.obolibrary.org/obo/GO_0097366, http://www.ebi.ac.uk/efo/EFO_0004713	GCST003264	Genome-wide genotyping array
2016-10-14	26634245	Lutz SM	2015-12-03	BMC Genet	www.ncbi.nlm.nih.gov/pubmed/26634245	A genome-wide association study identifies risk loci for spirometric measures among smokers of European and African ancestry.	Post bronchodilator FEV1/FVC ratio	10,094 European ancestry current and former smoker individuals, 3,260 African American current and former smoker individuals, 178 current and former smoker individuals	NA	15q25.1	15	78449042	IREB2	IREB2			ENSG00000136381			rs2656074-T	rs2656074	0	2656074	intron_variant	0	0.2	5e-06	5.30103		0.01	unit increase	Illumina [NR] (imputed)	N	response to bronchodilator, FEV/FEC ratio	http://purl.obolibrary.org/obo/GO_0097366, http://www.ebi.ac.uk/efo/EFO_0004713	GCST003264	Genome-wide genotyping array
2016-10-14	26634245	Lutz SM	2015-12-03	BMC Genet	www.ncbi.nlm.nih.gov/pubmed/26634245	A genome-wide association study identifies risk loci for spirometric measures among smokers of European and African ancestry.	Post bronchodilator FEV1/FVC ratio	10,094 European ancestry current and former smoker individuals, 3,260 African American current and former smoker individuals, 178 current and former smoker individuals	NA	15q25.1	15	78420357	Intergenic	CRABP1 - IREB2	ENSG00000166426	ENSG00000136381		72132	17074	rs4887053-A	rs4887053	0	4887053	regulatory_region_variant	1	0.82	5e-06	5.30103		0.01	unit increase	Illumina [NR] (imputed)	N	response to bronchodilator, FEV/FEC ratio	http://purl.obolibrary.org/obo/GO_0097366, http://www.ebi.ac.uk/efo/EFO_0004713	GCST003264	Genome-wide genotyping array
2016-10-14	26634245	Lutz SM	2015-12-03	BMC Genet	www.ncbi.nlm.nih.gov/pubmed/26634245	A genome-wide association study identifies risk loci for spirometric measures among smokers of European and African ancestry.	Post bronchodilator FEV1/FVC ratio	10,094 European ancestry current and former smoker individuals, 3,260 African American current and former smoker individuals, 178 current and former smoker individuals	NA	15q25.1	15	78448590	IREB2	IREB2			ENSG00000136381			rs2656052-A	rs2656052	0	2656052	intron_variant	0	0.607	7e-10	9.1549		0.011	unit increase	Illumina [NR] (imputed)	N	response to bronchodilator, FEV/FEC ratio	http://purl.obolibrary.org/obo/GO_0097366, http://www.ebi.ac.uk/efo/EFO_0004713	GCST003264	Genome-wide genotyping array
2016-10-14	26634245	Lutz SM	2015-12-03	BMC Genet	www.ncbi.nlm.nih.gov/pubmed/26634245	A genome-wide association study identifies risk loci for spirometric measures among smokers of European and African ancestry.	Post bronchodilator FEV1/FVC ratio	10,094 European ancestry current and former smoker individuals, 3,260 African American current and former smoker individuals, 178 current and former smoker individuals	NA	15q25.1	15	78448346	IREB2	IREB2			ENSG00000136381			rs2938670-T	rs2938670	0	2938670	intron_variant	0	0.607	7e-10	9.1549		0.011	unit increase	Illumina [NR] (imputed)	N	response to bronchodilator, FEV/FEC ratio	http://purl.obolibrary.org/obo/GO_0097366, http://www.ebi.ac.uk/efo/EFO_0004713	GCST003264	Genome-wide genotyping array
2016-10-14	26634245	Lutz SM	2015-12-03	BMC Genet	www.ncbi.nlm.nih.gov/pubmed/26634245	A genome-wide association study identifies risk loci for spirometric measures among smokers of European and African ancestry.	Post bronchodilator FEV1/FVC ratio	10,094 European ancestry current and former smoker individuals, 3,260 African American current and former smoker individuals, 178 current and former smoker individuals	NA	15q25.1	15	78486630	IREB2	IREB2			ENSG00000136381			rs12903295-A	rs12903295	0	12903295	intron_variant	0	0.441	4e-09	8.39794		0.011	unit increase	Illumina [NR] (imputed)	N	response to bronchodilator, FEV/FEC ratio	http://purl.obolibrary.org/obo/GO_0097366, http://www.ebi.ac.uk/efo/EFO_0004713	GCST003264	Genome-wide genotyping array
2016-10-14	26634245	Lutz SM	2015-12-03	BMC Genet	www.ncbi.nlm.nih.gov/pubmed/26634245	A genome-wide association study identifies risk loci for spirometric measures among smokers of European and African ancestry.	Post bronchodilator FEV1/FVC ratio	10,094 European ancestry current and former smoker individuals, 3,260 African American current and former smoker individuals, 178 current and former smoker individuals	NA	15q25.1	15	78486611	IREB2	IREB2			ENSG00000136381			rs12903285-A	rs12903285	0	12903285	intron_variant	0	0.47	6e-09	8.22185		0.011	unit increase	Illumina [NR] (imputed)	N	response to bronchodilator, FEV/FEC ratio	http://purl.obolibrary.org/obo/GO_0097366, http://www.ebi.ac.uk/efo/EFO_0004713	GCST003264	Genome-wide genotyping array
2016-07-08	26077951	Kouri N	2015-06-16	Nat Commun	www.ncbi.nlm.nih.gov/pubmed/26077951	Genome-wide association study of corticobasal degeneration identifies risk variants shared with progressive supranuclear palsy.	Corticobasal degeneration	152 cases, 3,111 controls	67 cases, 457 controls	2p22.1	2	38989732	SOS1	SOS1			ENSG00000115904			rs963731-?	rs963731	0	963731	intron_variant	0	NR	2e-07	6.69897		2.41	[NR]	Illumina [533898] (imputed)	N	Corticobasal degeneration	http://www.orpha.net/ORDO/Orphanet_278	GCST002971	Genome-wide genotyping array
2016-07-08	26077951	Kouri N	2015-06-16	Nat Commun	www.ncbi.nlm.nih.gov/pubmed/26077951	Genome-wide association study of corticobasal degeneration identifies risk variants shared with progressive supranuclear palsy.	Corticobasal degeneration	152 cases, 1,986 controls	NA	2p22.1	2	38989732	SOS1	SOS1			ENSG00000115904			rs963731-?	rs963731	0	963731	intron_variant	0	NR	3e-06	5.52288		2.42	[1.65-3.53]	Illumina [533898] (imputed)	N	Corticobasal degeneration	http://www.orpha.net/ORDO/Orphanet_278	GCST002970	Genome-wide genotyping array
2016-06-13	26081443	Adkins DE	2015-06-17	Twin Res Hum Genet	www.ncbi.nlm.nih.gov/pubmed/26081443	Genome-Wide Meta-Analysis of Longitudinal Alcohol Consumption Across Youth and Early Adulthood.	Longitudinal alcohol consumption	2,126 adolescents and early adults	NA	3p25.3	3	11004210	SLC6A1	SLC6A1			ENSG00000157103			rs11710497-A	rs11710497	0	11710497	intron_variant	0	0.11	1e-07	7	(mean)	5.29	z-score decrease	Illumina [866099] (imputed)	N	longitudinal alcohol consumption measurement	http://www.ebi.ac.uk/efo/EFO_0007645	GCST002981	Genome-wide genotyping array
2016-07-08	26089329	Carty CL	2015-06-18	Stroke	www.ncbi.nlm.nih.gov/pubmed/26089329	Meta-Analysis of Genome-Wide Association Studies Identifies Genetic Risk Factors for Stroke in African Americans.	Ischemic stroke	up to 1,365 African American cases, up to 13,154 African American controls	European ancestry individuals (see Traylor, 2012)	17p13.1	17	7908297	CHD3	CHD3			ENSG00000170004			rs9899375-T	rs9899375	0	9899375	intron_variant	0	0.03	5e-09	8.30103	(cohort study, AA)	3.3	[2.21-4.93]	Affymetrix, Illumina [~ 2600000] (imputed)	N	Ischemic stroke	http://purl.obolibrary.org/obo/HP_0002140	GCST002988	Genome-wide genotyping array
2016-07-08	26089329	Carty CL	2015-06-18	Stroke	www.ncbi.nlm.nih.gov/pubmed/26089329	Meta-Analysis of Genome-Wide Association Studies Identifies Genetic Risk Factors for Stroke in African Americans.	Stroke	up to 1,592 African American cases, up to 13,154 African American controls	NA	17p13.1	17	7908297	CHD3	CHD3			ENSG00000170004			rs9899375-T	rs9899375	0	9899375	intron_variant	0	0.03	1e-08	8	(cohort study)	2.57	[1.86-3.55]	Affymetrix, Illumina [up to 2600000] (imputed)	N	stroke	http://www.ebi.ac.uk/efo/EFO_0000712	GCST002987	Genome-wide genotyping array
2016-10-11	26545240	Giri A	2015-11-06	PLoS One	www.ncbi.nlm.nih.gov/pubmed/26545240	Genetic Determinants of Pelvic Organ Prolapse among African American and Hispanic Women in the Women's Health Initiative.	Pelvic organ prolapse (moderate/severe)	154 African American cases, 948 African American controls, 163 Hispanic cases, 305 Hispanic controls	NA	12p12.1	12	23446319	SOX5	NA - SOX5		ENSG00000134532			83185	rs1584120-T	rs1584120	0	1584120	intergenic_variant	1	0.62	6e-06	5.22185		1.64		Affymetrix [at least 730985] (imputed)	N	pelvic organ prolapse	http://www.ebi.ac.uk/efo/EFO_0004710	GCST003225	Genome-wide genotyping array
2016-10-11	26545240	Giri A	2015-11-06	PLoS One	www.ncbi.nlm.nih.gov/pubmed/26545240	Genetic Determinants of Pelvic Organ Prolapse among African American and Hispanic Women in the Women's Health Initiative.	Pelvic organ prolapse (moderate/severe)	154 African American cases, 948 African American controls, 163 Hispanic cases, 305 Hispanic controls	NA	2p16.1	2	56028361	EFEMP1, MIR216B, MIR216A, MIR217	MIR217HG			ENSG00000226702			rs3850352-T	rs3850352	0	3850352	intron_variant	0	0.18	3e-07	6.52288	(AA)	2.38	[1.69-3.23]	Affymetrix [at least 730985] (imputed)	N	pelvic organ prolapse	http://www.ebi.ac.uk/efo/EFO_0004710	GCST003225	Genome-wide genotyping array
2016-10-11	26545240	Giri A	2015-11-06	PLoS One	www.ncbi.nlm.nih.gov/pubmed/26545240	Genetic Determinants of Pelvic Organ Prolapse among African American and Hispanic Women in the Women's Health Initiative.	Pelvic organ prolapse	793 African American cases, 948 African American controls, 606 Hispanic cases, 305 Hispanic controls	NA	7q36.2	7	154587524	DPP6	DPP6			ENSG00000130226			rs11243354-C	rs11243354	0	11243354	intron_variant	0	0.45	5e-07	6.30103		1.36		Affymetrix [at least 730985] (imputed)	N	pelvic organ prolapse	http://www.ebi.ac.uk/efo/EFO_0004710	GCST003226	Genome-wide genotyping array
2016-10-11	26545240	Giri A	2015-11-06	PLoS One	www.ncbi.nlm.nih.gov/pubmed/26545240	Genetic Determinants of Pelvic Organ Prolapse among African American and Hispanic Women in the Women's Health Initiative.	Pelvic organ prolapse	793 African American cases, 948 African American controls, 606 Hispanic cases, 305 Hispanic controls	NA	20q13.33	20	62317060	LAMA5	LAMA5			ENSG00000130702			rs2236521-A	rs2236521	0	2236521	intron_variant	0	0.16	6e-06	5.22185		1.37		Affymetrix [at least 730985] (imputed)	N	pelvic organ prolapse	http://www.ebi.ac.uk/efo/EFO_0004710	GCST003226	Genome-wide genotyping array
2016-10-11	26545240	Giri A	2015-11-06	PLoS One	www.ncbi.nlm.nih.gov/pubmed/26545240	Genetic Determinants of Pelvic Organ Prolapse among African American and Hispanic Women in the Women's Health Initiative.	Pelvic organ prolapse	793 African American cases, 948 African American controls, 606 Hispanic cases, 305 Hispanic controls	NA	7q36.2	7	154589765	DPP6	DPP6			ENSG00000130226			rs6947471-T	rs6947471	0	6947471	intron_variant	0	0.43	7e-06	5.1549		1.32		Affymetrix [at least 730985] (imputed)	N	pelvic organ prolapse	http://www.ebi.ac.uk/efo/EFO_0004710	GCST003226	Genome-wide genotyping array
2016-10-11	26545240	Giri A	2015-11-06	PLoS One	www.ncbi.nlm.nih.gov/pubmed/26545240	Genetic Determinants of Pelvic Organ Prolapse among African American and Hispanic Women in the Women's Health Initiative.	Pelvic organ prolapse	793 African American cases, 948 African American controls, 606 Hispanic cases, 305 Hispanic controls	NA	13q14.2	13	48857160	PSME2P2, FNDC3A	PSME2P2 - NA	ENSG00000225131			85333		rs200147305-T	rs200147305	1	57214076	intergenic_variant	1	0.67	9e-06	5.04576		1.34		Affymetrix [at least 730985] (imputed)	N	pelvic organ prolapse	http://www.ebi.ac.uk/efo/EFO_0004710	GCST003226	Genome-wide genotyping array
2016-10-14	26634245	Lutz SM	2015-12-03	BMC Genet	www.ncbi.nlm.nih.gov/pubmed/26634245	A genome-wide association study identifies risk loci for spirometric measures among smokers of European and African ancestry.	Post bronchodilator FEV1/FVC ratio	10,094 European ancestry current and former smoker individuals, 3,260 African American current and former smoker individuals, 178 current and former smoker individuals	NA	15q25.1	15	78461760	IREB2	IREB2			ENSG00000136381			rs2009746-A	rs2009746	0	2009746	intron_variant	0	0.672	1e-11	11		0.013	unit increase	Illumina [NR] (imputed)	N	response to bronchodilator, FEV/FEC ratio	http://purl.obolibrary.org/obo/GO_0097366, http://www.ebi.ac.uk/efo/EFO_0004713	GCST003264	Genome-wide genotyping array
2016-07-14	26105758	Adhikari K	2015-06-24	Nat Commun	www.ncbi.nlm.nih.gov/pubmed/26105758	A genome-wide association study identifies multiple loci for variation in human ear morphology.	Lobe size	4,919 Latin American individuals	NA	9p21.1	9	31394027	NR	LINC01243 - FANCC	ENSG00000260720	ENSG00000158169		12537	63705027	rs7857709-?	rs7857709	0	7857709	regulatory_region_variant	1	NR	8e-07	6.09691	(FDR adjusted)			Illumina [671038]	N	lobe size	http://www.ebi.ac.uk/efo/EFO_0007666	GCST002999	Genome-wide genotyping array
2016-10-07	26582766	Lu X	2015-11-18	Circ Cardiovasc Genet	www.ncbi.nlm.nih.gov/pubmed/26582766	Genetic Susceptibility to Lipid Levels and Lipid Change Over Time and Risk of Incident Hyperlipidemia in Chinese Populations.	Cholesterol, total	8,344 Han Chinese ancestry individuals	14,739 Han Chinese ancestry individuals	2p24.1	2	21111411	APOB	APOB - TDRD15	ENSG00000084674	ENSG00000218819		67338	12557	rs312949-C	rs312949	0	312949	intergenic_variant	1	0.28	7e-06	5.1549		1.594	[0.9-2.29] unit increase	Affymetrix, Illumina [2573667] (imputed)	N	total cholesterol measurement	http://www.ebi.ac.uk/efo/EFO_0004574	GCST003214	Genome-wide genotyping array
2016-10-07	26582766	Lu X	2015-11-18	Circ Cardiovasc Genet	www.ncbi.nlm.nih.gov/pubmed/26582766	Genetic Susceptibility to Lipid Levels and Lipid Change Over Time and Risk of Incident Hyperlipidemia in Chinese Populations.	Cholesterol, total	8,344 Han Chinese ancestry individuals	14,739 Han Chinese ancestry individuals	5q13.3	5	75308917	HMGCR	ANKRD31 - HMGCR	ENSG00000145700	ENSG00000113161		72006	27412	rs6871667-A	rs6871667	0	6871667	intergenic_variant	1	0.55	8e-12	11.0969		2.214	[1.58-2.85] unit increase	Affymetrix, Illumina [2573667] (imputed)	N	total cholesterol measurement	http://www.ebi.ac.uk/efo/EFO_0004574	GCST003214	Genome-wide genotyping array
2016-10-07	26582766	Lu X	2015-11-18	Circ Cardiovasc Genet	www.ncbi.nlm.nih.gov/pubmed/26582766	Genetic Susceptibility to Lipid Levels and Lipid Change Over Time and Risk of Incident Hyperlipidemia in Chinese Populations.	LDL cholesterol	8,344 Han Chinese ancestry individuals	14,739 Han Chinese ancestry individuals	2p24.1	2	21111411	APOB	APOB - TDRD15	ENSG00000084674	ENSG00000218819		67338	12557	rs312949-C	rs312949	0	312949	intergenic_variant	1	0.28	3e-06	5.52288		1.415	[0.82-2.01] unit increase	Affymetrix, Illumina [2573667] (imputed)	N	low density lipoprotein cholesterol measurement	http://www.ebi.ac.uk/efo/EFO_0004611	GCST003216	Genome-wide genotyping array
2016-10-07	26582766	Lu X	2015-11-18	Circ Cardiovasc Genet	www.ncbi.nlm.nih.gov/pubmed/26582766	Genetic Susceptibility to Lipid Levels and Lipid Change Over Time and Risk of Incident Hyperlipidemia in Chinese Populations.	LDL cholesterol	8,344 Han Chinese ancestry individuals	14,739 Han Chinese ancestry individuals	5q13.3	5	75308917	HMGCR	ANKRD31 - HMGCR	ENSG00000145700	ENSG00000113161		72006	27412	rs6871667-A	rs6871667	0	6871667	intergenic_variant	1	0.55	7e-13	12.1549		2.014	[1.47-2.56] unit increase	Affymetrix, Illumina [2573667] (imputed)	N	low density lipoprotein cholesterol measurement	http://www.ebi.ac.uk/efo/EFO_0004611	GCST003216	Genome-wide genotyping array
2016-10-12	26586795	Phipps AI	2015-11-19	Carcinogenesis	www.ncbi.nlm.nih.gov/pubmed/26586795	Common genetic variation and survival after colorectal cancer diagnosis: a genome-wide analysis.	Survival in colorectal cancer (distant metastatic)	up to 462 European ancestry cases	up to 435 European ancestry cases	18q21.2	18	53590462	DCC	LINC01919			ENSG00000263438			rs1372474-G	rs1372474	0	1372474	intron_variant	0	0.1	2e-06	5.69897	(Overall Survival)	1.53	[1.28-1.83]	Illumina [~ 2700000] (imputed)	N	metastasis measurement, colorectal cancer, survival time	http://www.ebi.ac.uk/efo/EFO_0007675, http://www.ebi.ac.uk/efo/EFO_0005842, http://www.ebi.ac.uk/efo/EFO_0000714	GCST003230	Genome-wide genotyping array
2016-10-12	26586795	Phipps AI	2015-11-19	Carcinogenesis	www.ncbi.nlm.nih.gov/pubmed/26586795	Common genetic variation and survival after colorectal cancer diagnosis: a genome-wide analysis.	Survival in colorectal cancer (distant metastatic)	up to 462 European ancestry cases	up to 435 European ancestry cases	18q21.2	18	53580709	DCC	LINC01917, LINC01919			ENSG00000260433, ENSG00000263438			rs1442089-C	rs1442089	0	1442089	non_coding_transcript_exon_variant	0	0.09	2e-06	5.69897	(Disease-Specific Survival)	1.56	[1.3-1.87]	Illumina [~ 2700000] (imputed)	N	metastasis measurement, colorectal cancer, survival time	http://www.ebi.ac.uk/efo/EFO_0007675, http://www.ebi.ac.uk/efo/EFO_0005842, http://www.ebi.ac.uk/efo/EFO_0000714	GCST003230	Genome-wide genotyping array
2016-09-27	26632684	Dong J	2015-11-01	Medicine (Baltimore)	www.ncbi.nlm.nih.gov/pubmed/26632684	Genome-wide Meta-analysis on the Sense of Smell Among US Older Adults.	Sense of smell	6,252 European ancestry individuals	NA	13q21.32	13	66986480	PCDH9	PCDH9			ENSG00000184226			rs17252438-T	rs17252438	0	17252438	intron_variant	0	0.06	3e-06	5.52288	(Ajusted for ApoE)	0.05	[0.03-0.07] ln(smell score+1) increase	Affymetrix, Illumina [2543887] (imputed)	N	sensory perception of smell	http://purl.obolibrary.org/obo/GO_0007608	GCST003174	Genome-wide genotyping array
2016-09-27	26632684	Dong J	2015-11-01	Medicine (Baltimore)	www.ncbi.nlm.nih.gov/pubmed/26632684	Genome-wide Meta-analysis on the Sense of Smell Among US Older Adults.	Sense of smell	6,252 European ancestry individuals	NA	3p14.3	3	55920187	ERC2	ERC2			ENSG00000187672			rs4111-A	rs4111	0	4111	intron_variant	0	0.15	1e-06	6		0.03	[0.01-0.05] ln(smell score+1) increase	Affymetrix, Illumina [2543887] (imputed)	N	sensory perception of smell	http://purl.obolibrary.org/obo/GO_0007608	GCST003174	Genome-wide genotyping array
2016-09-27	26632684	Dong J	2015-11-01	Medicine (Baltimore)	www.ncbi.nlm.nih.gov/pubmed/26632684	Genome-wide Meta-analysis on the Sense of Smell Among US Older Adults.	Sense of smell	6,252 European ancestry individuals	NA	13q21.32	13	66986480	PCDH9	PCDH9			ENSG00000184226			rs17252438-T	rs17252438	0	17252438	intron_variant	0	0.05	4e-06	5.39794		0.05	[0.03-0.07] ln(smell score+1) increase	Affymetrix, Illumina [2543887] (imputed)	N	sensory perception of smell	http://purl.obolibrary.org/obo/GO_0007608	GCST003174	Genome-wide genotyping array
2016-10-07	26582766	Lu X	2015-11-18	Circ Cardiovasc Genet	www.ncbi.nlm.nih.gov/pubmed/26582766	Genetic Susceptibility to Lipid Levels and Lipid Change Over Time and Risk of Incident Hyperlipidemia in Chinese Populations.	Triglycerides	8,344 Han Chinese ancestry individuals	14,739 Han Chinese ancestry individuals	12q24.13	12	112379979	ALDH2	HECTD4			ENSG00000173064			rs11066280-T	rs11066280	0	11066280	intron_variant	0	0.83	1e-08	8		0.017	[0.011-0.023] unit increase	Affymetrix, Illumina [2573667] (imputed)	N	triglyceride measurement	http://www.ebi.ac.uk/efo/EFO_0004530	GCST003217	Genome-wide genotyping array
2016-09-28	26604143	Felix JF	2015-11-24	Hum Mol Genet	www.ncbi.nlm.nih.gov/pubmed/26604143	Genome-wide association analysis identifies three new susceptibility loci for childhood body mass index.	Childhood body mass index	34,744 European ancestry children	11,313 European ancestry children	9q22.31	9	93455165	FAM120A	FAM120A			ENSG00000048828			rs7869969-G	rs7869969	0	7869969	intron_variant	0	0.33	2e-06	5.69897		0.036	[0.02-0.052] unit increase	Affymetrix, Illumina [2499691] (imputed)	N	body mass index	http://www.ebi.ac.uk/efo/EFO_0004340	GCST003177	Genome-wide genotyping array
2016-10-14	26634245	Lutz SM	2015-12-03	BMC Genet	www.ncbi.nlm.nih.gov/pubmed/26634245	A genome-wide association study identifies risk loci for spirometric measures among smokers of European and African ancestry.	Post bronchodilator FEV1/FVC ratio	10,094 European ancestry current and former smoker individuals, 3,260 African American current and former smoker individuals, 178 current and former smoker individuals	NA	12q14.3	12	66693030	GRIP1	GRIP1			ENSG00000155974			rs74910874-T	rs74910874	0	74910874	intron_variant	0	0.999	4e-09	8.39794	(AA)	0.393	unit increase	Illumina [NR] (imputed)	N	response to bronchodilator, FEV/FEC ratio	http://purl.obolibrary.org/obo/GO_0097366, http://www.ebi.ac.uk/efo/EFO_0004713	GCST003264	Genome-wide genotyping array
2016-12-20	27002377	Irvin MR	2016-07-01	Pharmacogenet Genomics	www.ncbi.nlm.nih.gov/pubmed/27002377	A genome-wide study of lipid response to fenofibrate in Caucasians: a combined analysis of the GOLDN and ACCORD studies.	Response to fenofibrate (total cholesterol levels)	1,594 European ancestry individuals	350 Hispanic individuals, 138 African American individuals				DCC							chr18:50464126-?	chr18:50464126	0			1	NR	2e-06	5.69897	(European)	0.01694	[0.0044-0.0295] unit increase	Affymetrix [6982258] (imputed)	N	total cholesterol change measurement, response to fenofibrate	http://www.ebi.ac.uk/efo/EFO_0007806, http://purl.obolibrary.org/obo/GO_1901557	GCST003487	Genome-wide genotyping array
2016-12-20	27002377	Irvin MR	2016-07-01	Pharmacogenet Genomics	www.ncbi.nlm.nih.gov/pubmed/27002377	A genome-wide study of lipid response to fenofibrate in Caucasians: a combined analysis of the GOLDN and ACCORD studies.	Response to fenofibrate (total cholesterol levels)	1,594 European ancestry individuals	350 Hispanic individuals, 138 African American individuals				FBN2, SLC27A6							chr5:128000893-?	chr5:128000893	0			1	NR	5e-06	5.30103	(European)	0.009154	[0.0027-0.0156] unit decrease	Affymetrix [6982258] (imputed)	N	total cholesterol change measurement, response to fenofibrate	http://www.ebi.ac.uk/efo/EFO_0007806, http://purl.obolibrary.org/obo/GO_1901557	GCST003487	Genome-wide genotyping array
2016-12-20	27002377	Irvin MR	2016-07-01	Pharmacogenet Genomics	www.ncbi.nlm.nih.gov/pubmed/27002377	A genome-wide study of lipid response to fenofibrate in Caucasians: a combined analysis of the GOLDN and ACCORD studies.	Response to fenofibrate (total cholesterol levels)	1,594 European ancestry individuals	350 Hispanic individuals, 138 African American individuals				C10orf35, COL13A1							chr10:71500935-?	chr10:71500935	0			1	NR	2e-06	5.69897	(European)	0.01503	[0.0085-0.0216] unit increase	Affymetrix [6982258] (imputed)	N	total cholesterol change measurement, response to fenofibrate	http://www.ebi.ac.uk/efo/EFO_0007806, http://purl.obolibrary.org/obo/GO_1901557	GCST003487	Genome-wide genotyping array
2016-12-20	27002377	Irvin MR	2016-07-01	Pharmacogenet Genomics	www.ncbi.nlm.nih.gov/pubmed/27002377	A genome-wide study of lipid response to fenofibrate in Caucasians: a combined analysis of the GOLDN and ACCORD studies.	Response to fenofibrate (HDL cholesterol levels)	1,594 European ancestry individuals	350 Hispanic individuals, 138 African American individuals	16q23.2	16	79517330	WWOX, MAF	RBFOX1 - MAF	ENSG00000078328	ENSG00000178573		71803990	68513	rs62041965-G	rs62041965	0	62041965	intergenic_variant	1	0.95	3e-07	6.52288	(European)	0.064	[0.044-0.084] unit increase	Affymetrix [6982258] (imputed)	N	HDL cholesterol change measurement, response to fenofibrate	http://www.ebi.ac.uk/efo/EFO_0007805, http://purl.obolibrary.org/obo/GO_1901557	GCST003485	Genome-wide genotyping array
2016-11-14	26845276	Ikeda M	2016-01-01	J Clin Psychiatry	www.ncbi.nlm.nih.gov/pubmed/26845276	Genome-wide environment interaction between depressive state and stressful life events.	Major depressive disorder (stressful life events interaction)	308 East Asian ancestry prepressive cases, 780 East Asian ancestry non-depressive controls	NA	7q21.11	7	82414674	CACNA2D1	CACNA2D1			ENSG00000153956			rs17156280-C	rs17156280	0	17156280	intron_variant	0	0.142	2e-07	6.69897				Illumina [418225]	N	unipolar depression, self rated health, stressful life event measurement	http://www.ebi.ac.uk/efo/EFO_0003761, http://www.ebi.ac.uk/efo/EFO_0004778, http://www.ebi.ac.uk/efo/EFO_0007781	GCST003319	Genome-wide genotyping array
2016-12-01	27015805	Pilling LC	2016-03-23	Aging (Albany NY)	www.ncbi.nlm.nih.gov/pubmed/27015805	Human longevity is influenced by many genetic variants: evidence from 75,000 UK Biobank participants.	Parental longevity (mother's age at death)	52,776 middle-aged British individuals	NA	2q22.2	2	142115458	NR	LRP1B			ENSG00000168702			rs148369819-?	rs148369819	0	148369819	intron_variant	0	NR	5e-06	5.30103		0.02334	[0.013-0.033] unit decrease	Affymetrix [9658292] (imputed)	N	parental longevity	http://www.ebi.ac.uk/efo/EFO_0007796	GCST003393	Genome-wide genotyping array
2016-12-01	27015805	Pilling LC	2016-03-23	Aging (Albany NY)	www.ncbi.nlm.nih.gov/pubmed/27015805	Human longevity is influenced by many genetic variants: evidence from 75,000 UK Biobank participants.	Parental longevity (mother's age at death)	52,776 middle-aged British individuals	NA	4p16.3	4	3110382	NR	HTT			ENSG00000197386			rs55962025-?	rs55962025	0	55962025	intron_variant	0	NR	2e-06	5.69897		0.02542	[0.015-0.036] unit decrease	Affymetrix [9658292] (imputed)	N	parental longevity	http://www.ebi.ac.uk/efo/EFO_0007796	GCST003393	Genome-wide genotyping array
2016-12-01	27015805	Pilling LC	2016-03-23	Aging (Albany NY)	www.ncbi.nlm.nih.gov/pubmed/27015805	Human longevity is influenced by many genetic variants: evidence from 75,000 UK Biobank participants.	Parental longevity (combined parental age at death)	45,627 middle-aged British individuals	NA	15q25.1	15	78475004	NR	IREB2			ENSG00000136381			rs12592111-?	rs12592111	0	12592111	3_prime_UTR_variant	0	NR	5e-06	5.30103		0.03526	[0.02-0.05] unit increase	Affymetrix [9658292] (imputed)	N	parental longevity	http://www.ebi.ac.uk/efo/EFO_0007796	GCST003394	Genome-wide genotyping array
2016-12-01	27015805	Pilling LC	2016-03-23	Aging (Albany NY)	www.ncbi.nlm.nih.gov/pubmed/27015805	Human longevity is influenced by many genetic variants: evidence from 75,000 UK Biobank participants.	Parental longevity (combined parental age at death)	45,627 middle-aged British individuals	NA	18q21.2	18	53450121	NR	DCC			ENSG00000187323			rs67163261-?	rs67163261	1	59116255	intron_variant	0	NR	1e-06	6		0.039406	[0.024-0.055] unit increase	Affymetrix [9658292] (imputed)	N	parental longevity	http://www.ebi.ac.uk/efo/EFO_0007796	GCST003394	Genome-wide genotyping array
2016-12-01	27015805	Pilling LC	2016-03-23	Aging (Albany NY)	www.ncbi.nlm.nih.gov/pubmed/27015805	Human longevity is influenced by many genetic variants: evidence from 75,000 UK Biobank participants.	Parental longevity (combined parental age at death)	45,627 middle-aged British individuals	NA	2p25.3	2	1990737	NR	MYT1L			ENSG00000186487			rs60771529-?	rs60771529	0	60771529	intron_variant	0	NR	5e-06	5.30103		0.055638	[0.032-0.08] unit increase	Affymetrix [9658292] (imputed)	N	parental longevity	http://www.ebi.ac.uk/efo/EFO_0007796	GCST003394	Genome-wide genotyping array
2016-12-01	27015805	Pilling LC	2016-03-23	Aging (Albany NY)	www.ncbi.nlm.nih.gov/pubmed/27015805	Human longevity is influenced by many genetic variants: evidence from 75,000 UK Biobank participants.	Parental longevity (combined parental age at death)	45,627 middle-aged British individuals	NA	2q34	2	211352129	NR	RPS27P10 - ERBB4	ENSG00000231017	ENSG00000178568		52940	23588	rs150416243-?	rs150416243	0	150416243	regulatory_region_variant	1	NR	5e-06	5.30103		0.13659	[0.078-0.195] unit decrease	Affymetrix [9658292] (imputed)	N	parental longevity	http://www.ebi.ac.uk/efo/EFO_0007796	GCST003394	Genome-wide genotyping array
2016-12-01	27015805	Pilling LC	2016-03-23	Aging (Albany NY)	www.ncbi.nlm.nih.gov/pubmed/27015805	Human longevity is influenced by many genetic variants: evidence from 75,000 UK Biobank participants.	Parental longevity (mother's age at death)	52,776 middle-aged British individuals	NA	5q31.2	5	138066323	NR	FAM13B - RNU6-1148P	ENSG00000031003	ENSG00000222924		14362	3032	rs55922727-?	rs55922727	0	55922727	intergenic_variant	1	NR	1e-06	6		0.10643	[0.064-0.149] unit decrease	Affymetrix [9658292] (imputed)	N	parental longevity	http://www.ebi.ac.uk/efo/EFO_0007796	GCST003393	Genome-wide genotyping array
2016-12-01	27015805	Pilling LC	2016-03-23	Aging (Albany NY)	www.ncbi.nlm.nih.gov/pubmed/27015805	Human longevity is influenced by many genetic variants: evidence from 75,000 UK Biobank participants.	Parental longevity (mother's age at death)	52,776 middle-aged British individuals	NA	2q31.1	2	173058409	NR	RAPGEF4 - MAP3K20	ENSG00000091428	ENSG00000091436		5516	17026	rs6707813-?	rs6707813	0	6707813	intergenic_variant	1	NR	3e-07	6.52288		0.031952	[0.02-0.044] unit increase	Affymetrix [9658292] (imputed)	N	parental longevity	http://www.ebi.ac.uk/efo/EFO_0007796	GCST003393	Genome-wide genotyping array
2016-12-01	27015805	Pilling LC	2016-03-23	Aging (Albany NY)	www.ncbi.nlm.nih.gov/pubmed/27015805	Human longevity is influenced by many genetic variants: evidence from 75,000 UK Biobank participants.	Parental longevity (combined parental age at death)	45,627 middle-aged British individuals	NA	4q25	4	113151748	NR	ANK2			ENSG00000145362			rs11929834-?	rs11929834	0	11929834	intron_variant	0	NR	8e-06	5.09691		0.035426	[0.02-0.051] unit increase	Affymetrix [9658292] (imputed)	N	parental longevity	http://www.ebi.ac.uk/efo/EFO_0007796	GCST003394	Genome-wide genotyping array
2016-12-20	27002377	Irvin MR	2016-07-01	Pharmacogenet Genomics	www.ncbi.nlm.nih.gov/pubmed/27002377	A genome-wide study of lipid response to fenofibrate in Caucasians: a combined analysis of the GOLDN and ACCORD studies.	Response to fenofibrate (triglyceride levels)	1,594 European ancestry individuals	350 Hispanic individuals, 138 African American individuals				RIOK1, DSP							chr6:7500085-?	chr6:7500085	0			1	NR	3e-06	5.52288	(European)	0.08284	[0.044-0.122] unit increase	Affymetrix [6982258] (imputed)	N	triglyceride change measurement, response to fenofibrate	http://www.ebi.ac.uk/efo/EFO_0007681, http://purl.obolibrary.org/obo/GO_1901557	GCST003488	Genome-wide genotyping array
2016-10-14	26634245	Lutz SM	2015-12-03	BMC Genet	www.ncbi.nlm.nih.gov/pubmed/26634245	A genome-wide association study identifies risk loci for spirometric measures among smokers of European and African ancestry.	Post bronchodilator FEV1/FVC ratio	10,094 European ancestry current and former smoker individuals, 3,260 African American current and former smoker individuals, 178 current and former smoker individuals	NA	3p14.3	3	55748913	ERC2	ERC2			ENSG00000187672			rs73075135-T	rs73075135	0	73075135	intron_variant	0	1	3e-07	6.52288	(AA)	0.671	unit increase	Illumina [NR] (imputed)	N	response to bronchodilator, FEV/FEC ratio	http://purl.obolibrary.org/obo/GO_0097366, http://www.ebi.ac.uk/efo/EFO_0004713	GCST003264	Genome-wide genotyping array
2016-12-01	27015805	Pilling LC	2016-03-23	Aging (Albany NY)	www.ncbi.nlm.nih.gov/pubmed/27015805	Human longevity is influenced by many genetic variants: evidence from 75,000 UK Biobank participants.	Parental extreme longevity (95 years and older)	1,339 middle-aged British cases, 40,934 middle-aged British controls	NA	3p14.1	3	64109148	NR	PRICKLE2			ENSG00000163637			rs7628583-?	rs7628583	0	7628583	intron_variant	0	NR	7e-06	5.1549		0.00502	[0.0028-0.0072] unit increase	Affymetrix [9658292] (imputed)	N	parental longevity	http://www.ebi.ac.uk/efo/EFO_0007796	GCST003395	Genome-wide genotyping array
2016-01-27	25673413	Locke AE	2015-02-12	Nature	www.ncbi.nlm.nih.gov/pubmed/25673413	Genetic studies of body mass index yield new insights for obesity biology.	Body mass index	up to 104,666 European ancestry male individuals, up to 132,115 European ancestry female individuals, 370 African American male individuals, 517 African American female individuals, 512 Hispanic male individuals, 764 Hispanic female individuals	up to 48,274 European ancestry male individuals, up to 39,864 European ancestry female individuals, 2,441 African American or Afro-Caribbean male individuals, 6,314 African American or Afro-Caribbean female individuals, 919 Filipino male individuals, 828 Filipino female individuals, 205 Seychellois male individuals, 287 Seychellois female individuals, 2,964 South Asian ancestry male individuals, 658 South Asian ancestry female individuals	2q22.2	2	142285716	LRP1B	TMEM163 - NA	ENSG00000152128			7566716		rs2121279-T	rs2121279	0	2121279	regulatory_region_variant	1	0.152	2e-08	7.69897	(EA)	0.025	[0.016-0.033] kg/m2 increase	Affymetrix, Illumina [2550021]	N	body mass index	http://www.ebi.ac.uk/efo/EFO_0004340	GCST002783	Genome-wide genotyping array
2016-01-27	25673413	Locke AE	2015-02-12	Nature	www.ncbi.nlm.nih.gov/pubmed/25673413	Genetic studies of body mass index yield new insights for obesity biology.	Body mass index	up to 104,666 European ancestry male individuals, up to 132,115 European ancestry female individuals, 370 African American male individuals, 517 African American female individuals, 512 Hispanic male individuals, 764 Hispanic female individuals	up to 48,274 European ancestry male individuals, up to 39,864 European ancestry female individuals, 2,441 African American or Afro-Caribbean male individuals, 6,314 African American or Afro-Caribbean female individuals, 919 Filipino male individuals, 828 Filipino female individuals, 205 Seychellois male individuals, 287 Seychellois female individuals, 2,964 South Asian ancestry male individuals, 658 South Asian ancestry female individuals	3q21.1	3	123374694	ADCY5	ADCY5			ENSG00000173175			rs2124499-G	rs2124499	0	2124499	intron_variant	0	0.621	8e-06	5.09691	(EA)	0.014	[0.0081-0.0207] kg/m2 increase	Affymetrix, Illumina [2550021]	N	body mass index	http://www.ebi.ac.uk/efo/EFO_0004340	GCST002783	Genome-wide genotyping array
2016-01-27	25673413	Locke AE	2015-02-12	Nature	www.ncbi.nlm.nih.gov/pubmed/25673413	Genetic studies of body mass index yield new insights for obesity biology.	Body mass index	up to 104,666 European ancestry male individuals, up to 132,115 European ancestry female individuals, 370 African American male individuals, 517 African American female individuals, 512 Hispanic male individuals, 764 Hispanic female individuals	up to 48,274 European ancestry male individuals, up to 39,864 European ancestry female individuals, 2,441 African American or Afro-Caribbean male individuals, 6,314 African American or Afro-Caribbean female individuals, 919 Filipino male individuals, 828 Filipino female individuals, 205 Seychellois male individuals, 287 Seychellois female individuals, 2,964 South Asian ancestry male individuals, 658 South Asian ancestry female individuals	2q21.3	2	135080336	RAB3GAP1	RAB3GAP1			ENSG00000115839			rs7570971-C	rs7570971	0	7570971	intron_variant	0	0.64	2e-06	5.69897	(EA)	0.017	[0.0098-0.0232] kg/m2 increase	Affymetrix, Illumina [2550021]	N	body mass index	http://www.ebi.ac.uk/efo/EFO_0004340	GCST002783	Genome-wide genotyping array
2016-01-27	25673413	Locke AE	2015-02-12	Nature	www.ncbi.nlm.nih.gov/pubmed/25673413	Genetic studies of body mass index yield new insights for obesity biology.	Body mass index	up to 104,666 European ancestry male individuals, up to 132,115 European ancestry female individuals, 370 African American male individuals, 517 African American female individuals, 512 Hispanic male individuals, 764 Hispanic female individuals	up to 48,274 European ancestry male individuals, up to 39,864 European ancestry female individuals, 2,441 African American or Afro-Caribbean male individuals, 6,314 African American or Afro-Caribbean female individuals, 919 Filipino male individuals, 828 Filipino female individuals, 205 Seychellois male individuals, 287 Seychellois female individuals, 2,964 South Asian ancestry male individuals, 658 South Asian ancestry female individuals	2q34	2	212548507	ERBB4	ERBB4 - NA	ENSG00000178568			9666		rs7599312-G	rs7599312	0	7599312	regulatory_region_variant	1	0.724	1e-10	10	(EA)	0.022	[0.015-0.029] kg/m2 increase	Affymetrix, Illumina [2550021]	N	body mass index	http://www.ebi.ac.uk/efo/EFO_0004340	GCST002783	Genome-wide genotyping array
