## Supplementary material for "Expanding CIRdb, a comprehensive catalog of whole-exome sequencing data of Canary Islanders": Table S7 (part 6 of 16)

### Sheet: TableS7-2 (continued)
Supplementary Table S7. Studies from GWAS catalog where there exists association with the genes in putative pathogenic variants.
2016-01-27	25673413	Locke AE	2015-02-12	Nature	www.ncbi.nlm.nih.gov/pubmed/25673413	Genetic studies of body mass index yield new insights for obesity biology.	Body mass index	up to 104,666 European ancestry male individuals, up to 132,115 European ancestry female individuals, 370 African American male individuals, 517 African American female individuals, 512 Hispanic male individuals, 764 Hispanic female individuals	up to 48,274 European ancestry male individuals, up to 39,864 European ancestry female individuals, 2,441 African American or Afro-Caribbean male individuals, 6,314 African American or Afro-Caribbean female individuals, 919 Filipino male individuals, 828 Filipino female individuals, 205 Seychellois male individuals, 287 Seychellois female individuals, 2,964 South Asian ancestry male individuals, 658 South Asian ancestry female individuals	3q29	3	195352189	ACAP2	ACAP2			ENSG00000114331			rs7611238-A	rs7611238	0	7611238	intron_variant	0	0.57	1e-06	6	(EA)	0.018	[0.011-0.025] kg/m2 increase	Affymetrix, Illumina [2550021]	N	body mass index	http://www.ebi.ac.uk/efo/EFO_0004340	GCST002783	Genome-wide genotyping array
2016-01-27	25673413	Locke AE	2015-02-12	Nature	www.ncbi.nlm.nih.gov/pubmed/25673413	Genetic studies of body mass index yield new insights for obesity biology.	Body mass index	up to 104,666 European ancestry male individuals, up to 132,115 European ancestry female individuals, 370 African American male individuals, 517 African American female individuals, 512 Hispanic male individuals, 764 Hispanic female individuals	up to 48,274 European ancestry male individuals, up to 39,864 European ancestry female individuals, 2,441 African American or Afro-Caribbean male individuals, 6,314 African American or Afro-Caribbean female individuals, 919 Filipino male individuals, 828 Filipino female individuals, 205 Seychellois male individuals, 287 Seychellois female individuals, 2,964 South Asian ancestry male individuals, 658 South Asian ancestry female individuals	1q32.1	1	201815159	NAV1	IPO9-AS1, NAV1			ENSG00000231871, ENSG00000134369			rs2820292-C	rs2820292	0	2820292	intron_variant	0	0.555	2e-10	9.69897	(EA)	0.02	[0.013-0.026] kg/m2 increase	Affymetrix, Illumina [2550021]	N	body mass index	http://www.ebi.ac.uk/efo/EFO_0004340	GCST002783	Genome-wide genotyping array
2016-01-27	25673413	Locke AE	2015-02-12	Nature	www.ncbi.nlm.nih.gov/pubmed/25673413	Genetic studies of body mass index yield new insights for obesity biology.	Body mass index	up to 104,666 European ancestry male individuals, up to 132,115 European ancestry female individuals, 370 African American male individuals, 517 African American female individuals, 512 Hispanic male individuals, 764 Hispanic female individuals	up to 48,274 European ancestry male individuals, up to 39,864 European ancestry female individuals, 2,441 African American or Afro-Caribbean male individuals, 6,314 African American or Afro-Caribbean female individuals, 919 Filipino male individuals, 828 Filipino female individuals, 205 Seychellois male individuals, 287 Seychellois female individuals, 2,964 South Asian ancestry male individuals, 658 South Asian ancestry female individuals	1p21.3	1	96976673	DPYD							rs3002271-A	rs3002271	0	3002271	intergenic_variant	1	0.565	4e-06	5.39794	(EA)	0.019	[0.011-0.026] kg/m2 increase	Affymetrix, Illumina [2550021]	N	body mass index	http://www.ebi.ac.uk/efo/EFO_0004340	GCST002783	Genome-wide genotyping array
2017-05-23	25673412	Shungin D	2015-02-12	Nature	www.ncbi.nlm.nih.gov/pubmed/25673412	New genetic loci link adipose and insulin biology to body fat distribution.	Hip circumference adjusted for BMI	up to 56,910 European ancestry men, up to 86,570 European ancestry women	up to 36,570 European ancestry men, 30,172 European ancestry women, 915 Filipino ancestry men, 735 Filipino ancestry women, 2,351 African American/Afro-Caribbean ancestry men, 6,258 African American/Afro-Caribbean ancestry women, 2,285 South Asian ancestry men, 506 South Asian ancestry women, 195 Seychellois ancestry men, 266 Seychellois ancestry women	6q23.1	6	130033710	L3MBTL3	L3MBTL3			ENSG00000198945			rs9388766-T	rs9388766	0	9388766	intron_variant	0	0.2923	7e-13	12.1549	(EA)	0.0277	[0.02-0.035] unit increase	Affymetrix, Illumina, Perlegen [up to 2542447] (imputed)	N	BMI-adjusted hip circumference	http://www.ebi.ac.uk/efo/EFO_0008039	GCST004067	Genome-wide genotyping array
2017-05-23	25673412	Shungin D	2015-02-12	Nature	www.ncbi.nlm.nih.gov/pubmed/25673412	New genetic loci link adipose and insulin biology to body fat distribution.	Hip circumference adjusted for BMI	up to 56,910 European ancestry men, up to 86,570 European ancestry women	up to 36,570 European ancestry men, 30,172 European ancestry women, 915 Filipino ancestry men, 735 Filipino ancestry women, 2,351 African American/Afro-Caribbean ancestry men, 6,258 African American/Afro-Caribbean ancestry women, 2,285 South Asian ancestry men, 506 South Asian ancestry women, 195 Seychellois ancestry men, 266 Seychellois ancestry women	3p14.3	3	56525216	CCDC66	ERC2 - CCDC66	ENSG00000187672	ENSG00000180376		56749	31945	rs1388251-A	rs1388251	0	1388251	intergenic_variant	1	0.7372	2e-08	7.69897	(EA)	0.0226	[0.015-0.03] unit increase	Affymetrix, Illumina, Perlegen [up to 2542447] (imputed)	N	BMI-adjusted hip circumference	http://www.ebi.ac.uk/efo/EFO_0008039	GCST004067	Genome-wide genotyping array
2017-05-23	25673412	Shungin D	2015-02-12	Nature	www.ncbi.nlm.nih.gov/pubmed/25673412	New genetic loci link adipose and insulin biology to body fat distribution.	Hip circumference adjusted for BMI	up to 56,910 European ancestry men, up to 86,570 European ancestry women	up to 36,570 European ancestry men, 30,172 European ancestry women, 915 Filipino ancestry men, 735 Filipino ancestry women, 2,351 African American/Afro-Caribbean ancestry men, 6,258 African American/Afro-Caribbean ancestry women, 2,285 South Asian ancestry men, 506 South Asian ancestry women, 195 Seychellois ancestry men, 266 Seychellois ancestry women	3p14.3	3	56525216	CCDC66	ERC2 - CCDC66	ENSG00000187672	ENSG00000180376		56749	31945	rs1388251-A	rs1388251	0	1388251	intergenic_variant	1	0.7372	4e-07	6.39794	(EA,men)	0.0289	[0.018-0.04] unit increase	Affymetrix, Illumina, Perlegen [up to 2542447] (imputed)	N	BMI-adjusted hip circumference	http://www.ebi.ac.uk/efo/EFO_0008039	GCST004067	Genome-wide genotyping array
2017-05-23	25673412	Shungin D	2015-02-12	Nature	www.ncbi.nlm.nih.gov/pubmed/25673412	New genetic loci link adipose and insulin biology to body fat distribution.	Hip circumference adjusted for BMI	up to 56,910 European ancestry men, up to 86,570 European ancestry women	up to 36,570 European ancestry men, 30,172 European ancestry women, 915 Filipino ancestry men, 735 Filipino ancestry women, 2,351 African American/Afro-Caribbean ancestry men, 6,258 African American/Afro-Caribbean ancestry women, 2,285 South Asian ancestry men, 506 South Asian ancestry women, 195 Seychellois ancestry men, 266 Seychellois ancestry women	2p16.1	2	55869757	EFEMP1	EFEMP1			ENSG00000115380			rs3791679-A	rs3791679	0	3791679	intron_variant	0	0.7597	5e-15	14.301	(EA,men)	0.0466	[0.035-0.058] unit increase	Affymetrix, Illumina, Perlegen [up to 2542447] (imputed)	N	BMI-adjusted hip circumference	http://www.ebi.ac.uk/efo/EFO_0008039	GCST004067	Genome-wide genotyping array
2017-05-23	25673412	Shungin D	2015-02-12	Nature	www.ncbi.nlm.nih.gov/pubmed/25673412	New genetic loci link adipose and insulin biology to body fat distribution.	Hip circumference adjusted for BMI	up to 56,910 European ancestry men, up to 86,570 European ancestry women	up to 36,570 European ancestry men, 30,172 European ancestry women, 915 Filipino ancestry men, 735 Filipino ancestry women, 2,351 African American/Afro-Caribbean ancestry men, 6,258 African American/Afro-Caribbean ancestry women, 2,285 South Asian ancestry men, 506 South Asian ancestry women, 195 Seychellois ancestry men, 266 Seychellois ancestry women	7q21.2	7	92618762	CDK6	CDK6			ENSG00000105810			rs42235-T	rs42235	0	42235	intron_variant	0	0.3154	2e-09	8.69897	(EA,men)	0.0333	[0.022-0.044] unit increase	Affymetrix, Illumina, Perlegen [up to 2542447] (imputed)	N	BMI-adjusted hip circumference	http://www.ebi.ac.uk/efo/EFO_0008039	GCST004067	Genome-wide genotyping array
2016-07-10	26087016	Pappa I	2015-06-18	Am J Med Genet B Neuropsychiatr Genet	www.ncbi.nlm.nih.gov/pubmed/26087016	A genome-wide approach to children's aggressive behavior: The EAGLE consortium.	Early childhood aggressive behavior	15,668 European ancestry individuals	NA	10q22.1	10	69929889	COL13A1	COL13A1			ENSG00000197467			rs2763339-T	rs2763339	0	2763339	intron_variant	0	0.36	2e-06	5.69897				Affymetrix, Illumina [up to 3856236] (imputed)	N	childhood aggressive behaviour measurement	http://www.ebi.ac.uk/efo/EFO_0007663	GCST002984	Genome-wide genotyping array
2016-07-10	26087016	Pappa I	2015-06-18	Am J Med Genet B Neuropsychiatr Genet	www.ncbi.nlm.nih.gov/pubmed/26087016	A genome-wide approach to children's aggressive behavior: The EAGLE consortium.	Middle childhood and early adolescence aggressive behavior	16,311 European ancestry individuals	NA	10q22.1	10	69944995	COL13A1	COL13A1			ENSG00000197467			rs3843585-T	rs3843585	0	3843585	intron_variant	0	0.6189	3e-06	5.52288				Affymetrix, Illumina [up to 3856236] (imputed)	N	childhood aggressive behaviour measurement	http://www.ebi.ac.uk/efo/EFO_0007663	GCST002985	Genome-wide genotyping array
2016-11-30	26766742	Garcia-Albeniz X	2016-01-14	Br J Cancer	www.ncbi.nlm.nih.gov/pubmed/26766742	CYP24A1 variant modifies the association between use of oestrogen plus progestogen therapy and colorectal cancer risk.	Colorectal cancer (oestrogen-progestogen hormone therapy interaction)	554 European ancestry postmenopausal cases, 729 European ancestry postmenopausal controls	NA	20q13.2	20	54200178	CYP24A1	CYP24A1 - PFDN4	ENSG00000019186	ENSG00000101132		26192	7909	rs964293-?	rs964293	0	964293	TF_binding_site_variant	1	NR	5e-09	8.30103	(Empirical Bayes)	1.63934	[1.39-1.92]	Affymetrix, Illumina [~ 2700000] (imputed)	N	colorectal cancer, hormone replacement therapy	http://www.ebi.ac.uk/efo/EFO_0005842, http://www.ebi.ac.uk/efo/EFO_0003961	GCST003386	Genome-wide genotyping array
2016-10-06	26675016	Cha S	2015-12-16	PLoS One	www.ncbi.nlm.nih.gov/pubmed/26675016	A Genome-Wide Association Study Uncovers a Genetic Locus Associated with Thoracic-to-Hip Ratio in Koreans.	Thoracic-to-hip circumference ratio	2,388 Korean ancestry males, 2,600 Korean ancestry females	767 Korean ancestry males, 1,485 Korean ancestry females	12q24.13	12	112379979	HECTD4	HECTD4			ENSG00000173064			rs11066280-?	rs11066280	0	11066280	intron_variant	0	0.17	6e-09	8.22185	(males)	0.008624	[0.0057-0.0115] unit decrease	Affymetrix [310746]	N	thoracic-to-hip circumference ratio measurement	http://www.ebi.ac.uk/efo/EFO_0007769	GCST003197	Genome-wide genotyping array
2017-05-23	25673412	Shungin D	2015-02-12	Nature	www.ncbi.nlm.nih.gov/pubmed/25673412	New genetic loci link adipose and insulin biology to body fat distribution.	Hip circumference adjusted for BMI	up to 56,910 European ancestry men, up to 86,570 European ancestry women	up to 36,570 European ancestry men, 30,172 European ancestry women, 915 Filipino ancestry men, 735 Filipino ancestry women, 2,351 African American/Afro-Caribbean ancestry men, 6,258 African American/Afro-Caribbean ancestry women, 2,285 South Asian ancestry men, 506 South Asian ancestry women, 195 Seychellois ancestry men, 266 Seychellois ancestry women	9q33.2	9	120731784	C5, FBXW2	AHCYP2 - FBXW2	ENSG00000238181	ENSG00000119402		9812	20194	rs7044106-C	rs7044106	0	7044106	intergenic_variant	1	0.2348	6e-09	8.22185	(EA, women)	0.0387	[0.026-0.052] unit increase	Affymetrix, Illumina, Perlegen [up to 2542447] (imputed)	N	BMI-adjusted hip circumference	http://www.ebi.ac.uk/efo/EFO_0008039	GCST004067	Genome-wide genotyping array
2017-05-23	25673412	Shungin D	2015-02-12	Nature	www.ncbi.nlm.nih.gov/pubmed/25673412	New genetic loci link adipose and insulin biology to body fat distribution.	Hip circumference adjusted for BMI	up to 56,910 European ancestry men, up to 86,570 European ancestry women	up to 36,570 European ancestry men, 30,172 European ancestry women, 915 Filipino ancestry men, 735 Filipino ancestry women, 2,351 African American/Afro-Caribbean ancestry men, 6,258 African American/Afro-Caribbean ancestry women, 2,285 South Asian ancestry men, 506 South Asian ancestry women, 195 Seychellois ancestry men, 266 Seychellois ancestry women	6q23.1	6	130033710	L3MBTL3	L3MBTL3			ENSG00000198945			rs9388766-T	rs9388766	0	9388766	intron_variant	0	0.2923	2e-06	5.69897	(EA, women)	0.0236	[0.014-0.033] unit increase	Affymetrix, Illumina, Perlegen [up to 2542447] (imputed)	N	BMI-adjusted hip circumference	http://www.ebi.ac.uk/efo/EFO_0008039	GCST004067	Genome-wide genotyping array
2017-05-23	25673412	Shungin D	2015-02-12	Nature	www.ncbi.nlm.nih.gov/pubmed/25673412	New genetic loci link adipose and insulin biology to body fat distribution.	Hip circumference adjusted for BMI	up to 56,910 European ancestry men, up to 86,570 European ancestry women	up to 36,570 European ancestry men, 30,172 European ancestry women, 915 Filipino ancestry men, 735 Filipino ancestry women, 2,351 African American/Afro-Caribbean ancestry men, 6,258 African American/Afro-Caribbean ancestry women, 2,285 South Asian ancestry men, 506 South Asian ancestry women, 195 Seychellois ancestry men, 266 Seychellois ancestry women	3p25.2	3	12447843	PPARG	PPARG - TSEN2	ENSG00000132170	ENSG00000154743		13487	36578	rs17819328-T	rs17819328	0	17819328	intergenic_variant	1	0.5686	9e-10	9.04576	(EA)	0.0227	[0.015-0.03] unit increase	Affymetrix, Illumina, Perlegen [up to 2542447] (imputed)	N	BMI-adjusted hip circumference	http://www.ebi.ac.uk/efo/EFO_0008039	GCST004067	Genome-wide genotyping array
2017-05-23	25673412	Shungin D	2015-02-12	Nature	www.ncbi.nlm.nih.gov/pubmed/25673412	New genetic loci link adipose and insulin biology to body fat distribution.	Hip circumference adjusted for BMI	up to 56,910 European ancestry men, up to 86,570 European ancestry women	up to 36,570 European ancestry men, 30,172 European ancestry women, 915 Filipino ancestry men, 735 Filipino ancestry women, 2,351 African American/Afro-Caribbean ancestry men, 6,258 African American/Afro-Caribbean ancestry women, 2,285 South Asian ancestry men, 506 South Asian ancestry women, 195 Seychellois ancestry men, 266 Seychellois ancestry women	3p25.2	3	12447843	PPARG	PPARG - TSEN2	ENSG00000132170	ENSG00000154743		13487	36578	rs17819328-T	rs17819328	0	17819328	intergenic_variant	1	0.5686	9e-10	9.04576	(EA)	0.0227	[0.015-0.03] unit increase	Affymetrix, Illumina, Perlegen [up to 2542447] (imputed)	N	BMI-adjusted hip circumference	http://www.ebi.ac.uk/efo/EFO_0008039	GCST004067	Genome-wide genotyping array
2017-05-23	25673412	Shungin D	2015-02-12	Nature	www.ncbi.nlm.nih.gov/pubmed/25673412	New genetic loci link adipose and insulin biology to body fat distribution.	Hip circumference adjusted for BMI	up to 56,910 European ancestry men, up to 86,570 European ancestry women	up to 36,570 European ancestry men, 30,172 European ancestry women, 915 Filipino ancestry men, 735 Filipino ancestry women, 2,351 African American/Afro-Caribbean ancestry men, 6,258 African American/Afro-Caribbean ancestry women, 2,285 South Asian ancestry men, 506 South Asian ancestry women, 195 Seychellois ancestry men, 266 Seychellois ancestry women	3q27.2	3	185845486	IGF2BP2	IGF2BP2 - TRA2B	ENSG00000073792	ENSG00000136527		20444	69072	rs2098771-A	rs2098771	0	2098771	intergenic_variant	1	0.5953	4e-08	7.39794	(EA)	0.0224	[0.014-0.03] unit decrease	Affymetrix, Illumina, Perlegen [up to 2542447] (imputed)	N	BMI-adjusted hip circumference	http://www.ebi.ac.uk/efo/EFO_0008039	GCST004067	Genome-wide genotyping array
2017-05-23	25673412	Shungin D	2015-02-12	Nature	www.ncbi.nlm.nih.gov/pubmed/25673412	New genetic loci link adipose and insulin biology to body fat distribution.	Hip circumference adjusted for BMI	up to 56,910 European ancestry men, up to 86,570 European ancestry women	up to 36,570 European ancestry men, 30,172 European ancestry women, 915 Filipino ancestry men, 735 Filipino ancestry women, 2,351 African American/Afro-Caribbean ancestry men, 6,258 African American/Afro-Caribbean ancestry women, 2,285 South Asian ancestry men, 506 South Asian ancestry women, 195 Seychellois ancestry men, 266 Seychellois ancestry women	2p16.1	2	55869757	EFEMP1	EFEMP1			ENSG00000115380			rs3791679-A	rs3791679	0	3791679	intron_variant	0	0.7597	1e-20	20	(EA)	0.0385	[0.03-0.047] unit increase	Affymetrix, Illumina, Perlegen [up to 2542447] (imputed)	N	BMI-adjusted hip circumference	http://www.ebi.ac.uk/efo/EFO_0008039	GCST004067	Genome-wide genotyping array
2017-05-23	25673412	Shungin D	2015-02-12	Nature	www.ncbi.nlm.nih.gov/pubmed/25673412	New genetic loci link adipose and insulin biology to body fat distribution.	Hip circumference adjusted for BMI	up to 56,910 European ancestry men, up to 86,570 European ancestry women	up to 36,570 European ancestry men, 30,172 European ancestry women, 915 Filipino ancestry men, 735 Filipino ancestry women, 2,351 African American/Afro-Caribbean ancestry men, 6,258 African American/Afro-Caribbean ancestry women, 2,285 South Asian ancestry men, 506 South Asian ancestry women, 195 Seychellois ancestry men, 266 Seychellois ancestry women	7q21.2	7	92618762	CDK6	CDK6			ENSG00000105810			rs42235-T	rs42235	0	42235	intron_variant	0	0.3154	8e-20	19.0969	(EA)	0.0356	[0.028-0.043] unit increase	Affymetrix, Illumina, Perlegen [up to 2542447] (imputed)	N	BMI-adjusted hip circumference	http://www.ebi.ac.uk/efo/EFO_0008039	GCST004067	Genome-wide genotyping array
2016-10-12	26718567	Williams SR	2015-12-30	Neurology	www.ncbi.nlm.nih.gov/pubmed/26718567	Shared genetic susceptibility of vascular-related biomarkers with ischemic and recurrent stroke.	Thrombomodulin levels in ischemic stroke	up to 1,725 European ancestry cases, up to 258 African ancestry cases, up to 117 cases	NA	18p11.31	18	6990996	NR	LAMA1			ENSG00000101680			rs17440727-?	rs17440727	0	17440727	intron_variant	0	NR	2e-06	5.69897				Illumina [7500450] (imputed)	N	thrombomodulin measurement	http://www.ebi.ac.uk/efo/EFO_0007774	GCST003234	Genome-wide genotyping array
2016-10-12	26718567	Williams SR	2015-12-30	Neurology	www.ncbi.nlm.nih.gov/pubmed/26718567	Shared genetic susceptibility of vascular-related biomarkers with ischemic and recurrent stroke.	Prothrombin fragments F1+2 levels in ischemic stroke	up to 1,725 European ancestry cases,up to 258 African ancestry cases, up to 117 cases	NA	1q44	1	245508389	NR	KIF26B, KIF26B			ENSG00000162849, ENSG00000281216			rs1934066-?	rs1934066	0	1934066	intron_variant	0	NR	2e-07	6.69897				Illumina [7500450] (imputed)	N	prothrombin fragments F1+2 measurement	http://www.ebi.ac.uk/efo/EFO_0007776	GCST003235	Genome-wide genotyping array
2016-10-12	26584805	Dorajoo R	2015-11-19	Genes Nutr	www.ncbi.nlm.nih.gov/pubmed/26584805	A genome-wide association study of n-3 and n-6 plasma fatty acids in a Singaporean Chinese population.	Plasma omega-3 polyunsaturated fatty acid level (eicosapentaenoic acid)	717 Singaporean Chinese ancestry myocardial infarction cases, 644 Singaporean Chinese ancestry controls	NA	7q22.1	7	102238815	NR	CUX1			ENSG00000257923			rs427941-T	rs427941	0	427941	intron_variant	0	0.9211	7e-06	5.1549		0.1496	[0.085-0.215] unit increase	Illumina [up to 1980188] (imputed)	N	eicosapentaenoic acid measurement	http://www.ebi.ac.uk/efo/EFO_0007760	GCST003241	Genome-wide genotyping array
2016-10-12	26584805	Dorajoo R	2015-11-19	Genes Nutr	www.ncbi.nlm.nih.gov/pubmed/26584805	A genome-wide association study of n-3 and n-6 plasma fatty acids in a Singaporean Chinese population.	Plasma omega-3 polyunsaturated fatty acid level (eicosapentaenoic acid)	717 Singaporean Chinese ancestry myocardial infarction cases, 644 Singaporean Chinese ancestry controls	NA	7q22.1	7	102221930	NR	CUX1			ENSG00000257923			rs409224-C	rs409224	0	409224	intron_variant	0	0.0645	2e-06	5.69897		0.1748	[0.1-0.25] unit decrease	Illumina [up to 1980188] (imputed)	N	eicosapentaenoic acid measurement	http://www.ebi.ac.uk/efo/EFO_0007760	GCST003241	Genome-wide genotyping array
2016-10-12	26584805	Dorajoo R	2015-11-19	Genes Nutr	www.ncbi.nlm.nih.gov/pubmed/26584805	A genome-wide association study of n-3 and n-6 plasma fatty acids in a Singaporean Chinese population.	Plasma omega-3 polyunsaturated fatty acid levels (docosahexaenoic acid)	717 Singaporean Chinese ancestry myocardial infarction cases, 644 Singaporean Chinese ancestry controls	NA	12p12.1	12	24360767	NR	SOX5			ENSG00000134532			rs11047395-G	rs11047395	0	11047395	intron_variant	0	0.0354	2e-06	5.69897		0.2639	[0.16-0.37] unit increase	Illumina [up to 1980188] (imputed)	N	docosahexaenoic acid measurement	http://www.ebi.ac.uk/efo/EFO_0007761	GCST003240	Genome-wide genotyping array
2016-10-12	26584805	Dorajoo R	2015-11-19	Genes Nutr	www.ncbi.nlm.nih.gov/pubmed/26584805	A genome-wide association study of n-3 and n-6 plasma fatty acids in a Singaporean Chinese population.	Plasma omega-6 polyunsaturated fatty acid levels (dihomo-gamma-linolenic acid)	717 Singaporean Chinese ancestry myocardial infarction cases, 644 Singaporean Chinese ancestry controls	NA	12q12	12	45332832	NR	ANO6			ENSG00000177119			rs10785571-T	rs10785571	0	10785571	intron_variant	0	0.8757	7e-06	5.1549		0.0901	[0.051-0.129] unit decrease	Illumina [up to 1980188] (imputed)	N	dihomo-gamma-linolenic acid measurement	http://www.ebi.ac.uk/efo/EFO_0007763	GCST003237	Genome-wide genotyping array
2016-10-12	26584805	Dorajoo R	2015-11-19	Genes Nutr	www.ncbi.nlm.nih.gov/pubmed/26584805	A genome-wide association study of n-3 and n-6 plasma fatty acids in a Singaporean Chinese population.	Plasma omega-6 polyunsaturated fatty acid levels (arachidonic acid)	717 Singaporean Chinese ancestry myocardial infarction cases, 644 Singaporean Chinese ancestry controls	NA	1p32.2	1	57644157	NR	DAB1			ENSG00000173406			rs1404384-T	rs1404384	0	1404384	intron_variant	0	0.657	5e-06	5.30103		0.0443	[0.025-0.063] unit decrease	Illumina [up to 1980188] (imputed)	N	arachidonic acid measurement	http://www.ebi.ac.uk/efo/EFO_0006808	GCST003236	Genome-wide genotyping array
2016-10-12	26584805	Dorajoo R	2015-11-19	Genes Nutr	www.ncbi.nlm.nih.gov/pubmed/26584805	A genome-wide association study of n-3 and n-6 plasma fatty acids in a Singaporean Chinese population.	Plasma omega-6 polyunsaturated fatty acid levels (arachidonic acid)	717 Singaporean Chinese ancestry myocardial infarction cases, 644 Singaporean Chinese ancestry controls	NA	1p32.2	1	57634035	NR	DAB1			ENSG00000173406			rs1539053-G	rs1539053	0	1539053	intron_variant	0	0.6628	7e-06	5.1549		0.043	[0.024-0.062] unit decrease	Illumina [up to 1980188] (imputed)	N	arachidonic acid measurement	http://www.ebi.ac.uk/efo/EFO_0006808	GCST003236	Genome-wide genotyping array
2016-10-12	26584805	Dorajoo R	2015-11-19	Genes Nutr	www.ncbi.nlm.nih.gov/pubmed/26584805	A genome-wide association study of n-3 and n-6 plasma fatty acids in a Singaporean Chinese population.	Plasma omega-3 polyunsaturated fatty acid levels (docosahexaenoic acid)	717 Singaporean Chinese ancestry myocardial infarction cases, 644 Singaporean Chinese ancestry controls	NA	7q22.1	7	102221930	NR	CUX1			ENSG00000257923			rs409224-C	rs409224	0	409224	intron_variant	0	0.0645	2e-06	5.69897		0.202	unit decrease	Illumina [up to 1980188] (imputed)	N	docosahexaenoic acid measurement	http://www.ebi.ac.uk/efo/EFO_0007761	GCST003240	Genome-wide genotyping array
2016-10-12	26584805	Dorajoo R	2015-11-19	Genes Nutr	www.ncbi.nlm.nih.gov/pubmed/26584805	A genome-wide association study of n-3 and n-6 plasma fatty acids in a Singaporean Chinese population.	Plasma omega-6 polyunsaturated fatty acid levels (linoleic acid)	717 Singaporean Chinese ancestry myocardial infarction cases, 644 Singaporean Chinese ancestry controls	NA	6p21.2	6	36997929	NR	MTCH1 - FGD2	ENSG00000137409	ENSG00000146192		11631	7717	rs16889362-G	rs16889362	0	16889362	regulatory_region_variant	1	0.9178	5e-07	6.30103		0.0448	[0.027-0.062] unit decrease	Illumina [up to 1980188] (imputed)	N	linoleic acid measurement	http://www.ebi.ac.uk/efo/EFO_0006807	GCST003239	Genome-wide genotyping array
2016-03-24	26025379	Ng E	2015-05-29	Hum Mol Genet	www.ncbi.nlm.nih.gov/pubmed/26025379	Genome-wide association study of toxic metals and trace elements reveals novel associations.	Manganese levels	949 European ancestry individuals	NA				CDK17, NEDD1							chr12:96928024-?	chr12:96928024	0			1		6e-06	5.22185		1.4	[0.8-2] unit increase	Illumina [8736858] (imputed)	N	blood manganese measurement	http://www.ebi.ac.uk/efo/EFO_0007581	GCST002932	Genome-wide genotyping array
2016-03-24	26025379	Ng E	2015-05-29	Hum Mol Genet	www.ncbi.nlm.nih.gov/pubmed/26025379	Genome-wide association study of toxic metals and trace elements reveals novel associations.	Molybdenum levels	949 European ancestry individuals	NA				CUBN							chr10:16973499-?	chr10:16973499	0			1		3e-07	6.52288		1.67	[1.03-2.31] unit decrease	Illumina [8736858] (imputed)	N	blood molybdenum measurement	http://www.ebi.ac.uk/efo/EFO_0007582	GCST002937	Genome-wide genotyping array
2016-03-24	26025379	Ng E	2015-05-29	Hum Mol Genet	www.ncbi.nlm.nih.gov/pubmed/26025379	Genome-wide association study of toxic metals and trace elements reveals novel associations.	Molybdenum levels	949 European ancestry individuals	NA				INTS8							chr8:95855720-?	chr8:95855720	0			1		4e-07	6.39794		1.11	[0.68-1.54] unit decrease	Illumina [8736858] (imputed)	N	blood molybdenum measurement	http://www.ebi.ac.uk/efo/EFO_0007582	GCST002937	Genome-wide genotyping array
2016-03-24	26025379	Ng E	2015-05-29	Hum Mol Genet	www.ncbi.nlm.nih.gov/pubmed/26025379	Genome-wide association study of toxic metals and trace elements reveals novel associations.	Molybdenum levels	949 European ancestry individuals	NA				WWOX							chr16:79120562-?	chr16:79120562	0			1		2e-06	5.69897		0.413	[0.24-0.58] unit decrease	Illumina [8736858] (imputed)	N	blood molybdenum measurement	http://www.ebi.ac.uk/efo/EFO_0007582	GCST002937	Genome-wide genotyping array
2016-03-24	26025379	Ng E	2015-05-29	Hum Mol Genet	www.ncbi.nlm.nih.gov/pubmed/26025379	Genome-wide association study of toxic metals and trace elements reveals novel associations.	Molybdenum levels	949 European ancestry individuals	NA				LEPR							chr1:66013531-?	chr1:66013531	0			1		8e-06	5.09691		0.52	[0.29-0.75] unit decrease	Illumina [8736858] (imputed)	N	blood molybdenum measurement	http://www.ebi.ac.uk/efo/EFO_0007582	GCST002937	Genome-wide genotyping array
2016-03-24	26025379	Ng E	2015-05-29	Hum Mol Genet	www.ncbi.nlm.nih.gov/pubmed/26025379	Genome-wide association study of toxic metals and trace elements reveals novel associations.	Lead levels	949 European ancestry individuals	NA				TTLL5							chr14:76311122-?	chr14:76311122	0			1		3e-06	5.52288		0.397	[0.23-0.56] unit increase	Illumina [8736858] (imputed)	N	blood lead measurement	http://www.ebi.ac.uk/efo/EFO_0007040	GCST002935	Genome-wide genotyping array
2016-03-24	26025379	Ng E	2015-05-29	Hum Mol Genet	www.ncbi.nlm.nih.gov/pubmed/26025379	Genome-wide association study of toxic metals and trace elements reveals novel associations.	Lead levels	949 European ancestry individuals	NA				SWT1, IVNS1ABP							chr1:185263310-?	chr1:185263310	0			1		5e-06	5.30103		0.332	[0.19-0.47] unit increase	Illumina [8736858] (imputed)	N	blood lead measurement	http://www.ebi.ac.uk/efo/EFO_0007040	GCST002935	Genome-wide genotyping array
2016-03-24	26025379	Ng E	2015-05-29	Hum Mol Genet	www.ncbi.nlm.nih.gov/pubmed/26025379	Genome-wide association study of toxic metals and trace elements reveals novel associations.	Lead levels	949 European ancestry individuals	NA				SMARCA2, VLDLR-AS1							chr9:2229313-?	chr9:2229313	0			1		6e-06	5.22185		0.42	[0.24-0.6] unit increase	Illumina [8736858] (imputed)	N	blood lead measurement	http://www.ebi.ac.uk/efo/EFO_0007040	GCST002935	Genome-wide genotyping array
2016-03-24	26025379	Ng E	2015-05-29	Hum Mol Genet	www.ncbi.nlm.nih.gov/pubmed/26025379	Genome-wide association study of toxic metals and trace elements reveals novel associations.	Lead levels	949 European ancestry individuals	NA				PRPF39							chr14:45563049-?	chr14:45563049	0			1		7e-06	5.1549		0.517	[0.29-0.74] unit decrease	Illumina [8736858] (imputed)	N	blood lead measurement	http://www.ebi.ac.uk/efo/EFO_0007040	GCST002935	Genome-wide genotyping array
2016-03-24	26025379	Ng E	2015-05-29	Hum Mol Genet	www.ncbi.nlm.nih.gov/pubmed/26025379	Genome-wide association study of toxic metals and trace elements reveals novel associations.	Lead levels	949 European ancestry individuals	NA				MIR548AJ2, PPARGC1A							chr4:23646922-?	chr4:23646922	0			1		8e-06	5.09691		0.252	[0.14-0.36] unit increase	Illumina [8736858] (imputed)	N	blood lead measurement	http://www.ebi.ac.uk/efo/EFO_0007040	GCST002935	Genome-wide genotyping array
2016-03-24	26025379	Ng E	2015-05-29	Hum Mol Genet	www.ncbi.nlm.nih.gov/pubmed/26025379	Genome-wide association study of toxic metals and trace elements reveals novel associations.	Zinc levels	949 European ancestry individuals	NA				HOOK3, FNTA							chr8:42906157-?	chr8:42906157	0			1		6e-07	6.22185		0.391	[0.24-0.54] unit increase	Illumina [8736858] (imputed)	N	blood zinc measurement	http://www.ebi.ac.uk/efo/EFO_0007584	GCST002934	Genome-wide genotyping array
2016-03-24	26025379	Ng E	2015-05-29	Hum Mol Genet	www.ncbi.nlm.nih.gov/pubmed/26025379	Genome-wide association study of toxic metals and trace elements reveals novel associations.	Zinc levels	949 European ancestry individuals	NA				CBLB, LINC00882							chr3:106092346-?	chr3:106092346	0			1		7e-06	5.1549		0.208	[0.12-0.3] unit decrease	Illumina [8736858] (imputed)	N	blood zinc measurement	http://www.ebi.ac.uk/efo/EFO_0007584	GCST002934	Genome-wide genotyping array
2016-03-24	26025379	Ng E	2015-05-29	Hum Mol Genet	www.ncbi.nlm.nih.gov/pubmed/26025379	Genome-wide association study of toxic metals and trace elements reveals novel associations.	Mercury levels	949 European ancestry individuals	NA				CDC42BPA, ZNF678							chr1:227555822-?	chr1:227555822	0			1		2e-06	5.69897		1.32	[0.78-1.86] unit decrease	Illumina [8736858] (imputed)	N	blood mercury measurement	http://www.ebi.ac.uk/efo/EFO_0007580	GCST002927	Genome-wide genotyping array
2016-10-10	26424050	Kinnersley B	2015-10-01	Nat Commun	www.ncbi.nlm.nih.gov/pubmed/26424050	Genome-wide association study identifies multiple susceptibility loci for glioma.	Glioblastoma	1,783 Northern European ancestry cases, 7,435 Northern European ancestry controls	up to 1,490 European ancestry cases, up to 1,723 European ancestry controls	7p11.2	7	55080369	NR	EGFR			ENSG00000146648			rs59060240-T	rs59060240	0	59060240	intron_variant	0	NR	4e-09	8.39794		1.40845	[1.25-1.59]	Illumina [at least 8427548] (imputed)	N	glioblastoma multiforme	http://www.ebi.ac.uk/efo/EFO_0000519	GCST003220	Genome-wide genotyping array
2016-10-12	26584805	Dorajoo R	2015-11-19	Genes Nutr	www.ncbi.nlm.nih.gov/pubmed/26584805	A genome-wide association study of n-3 and n-6 plasma fatty acids in a Singaporean Chinese population.	Plasma omega-3 polyunsaturated fatty acid levels (alphalinolenic acid)	717 Singaporean Chinese ancestry myocardial infarction cases, 644 Singaporean Chinese ancestry controls	NA	5q23.2	5	123424168	NR	CEP120 - HMGB3P17	ENSG00000168944	ENSG00000249400		576	44613	rs11241696-T	rs11241696	0	11241696	regulatory_region_variant	1	0.686685	4e-06	5.39794		0.0884	[0.051-0.126] unit decrease	Illumina [up to 1980188] (imputed)	N	alpha-linolenic acid measurement	http://www.ebi.ac.uk/efo/EFO_0007759	GCST003242	Genome-wide genotyping array
2016-10-12	26424050	Kinnersley B	2015-10-01	Nat Commun	www.ncbi.nlm.nih.gov/pubmed/26424050	Genome-wide association study identifies multiple susceptibility loci for glioma.	Glioma	1,783 Northern European ancestry glioblastoma cases, 2,364 Northern European ancestry non-glioblastoma cases, 7,435 Northern European ancestry controls	1,490 European ancestry cases, 1,723 European ancestry control	7p11.2	7	55080369	NR	EGFR			ENSG00000146648			rs59060240-T	rs59060240	0	59060240	intron_variant	0	NR	2e-08	7.69897		1.28205	[1.18-1.39]	Illumina [at least 8427548] (imputed)	N	central nervous system cancer	http://www.ebi.ac.uk/efo/EFO_0000326	GCST003228	Genome-wide genotyping array
2016-03-24	26025379	Ng E	2015-05-29	Hum Mol Genet	www.ncbi.nlm.nih.gov/pubmed/26025379	Genome-wide association study of toxic metals and trace elements reveals novel associations.	Cadmium levels	949 European ancestry individuals	NA				LINC01191, DPP10							chr2:114875550-?	chr2:114875550	0			1		6e-06	5.22185		0.849	[0.48-1.22] unit increase	Illumina [8736858] (imputed)	N	blood cadmium measurement	http://www.ebi.ac.uk/efo/EFO_0007576	GCST002936	Genome-wide genotyping array
2016-03-24	26025379	Ng E	2015-05-29	Hum Mol Genet	www.ncbi.nlm.nih.gov/pubmed/26025379	Genome-wide association study of toxic metals and trace elements reveals novel associations.	Mercury levels	949 European ancestry individuals	NA				CA10, C17orf112							chr17:50486197-?	chr17:50486197	0			1		6e-06	5.22185		0.89	[0.5-1.28] unit increase	Illumina [8736858] (imputed)	N	blood mercury measurement	http://www.ebi.ac.uk/efo/EFO_0007580	GCST002927	Genome-wide genotyping array
2016-03-24	26025379	Ng E	2015-05-29	Hum Mol Genet	www.ncbi.nlm.nih.gov/pubmed/26025379	Genome-wide association study of toxic metals and trace elements reveals novel associations.	Copper levels	949 European ancestry individuals	NA				USP10							chr16:84735483-?	chr16:84735483	0			1		2e-06	5.69897		0.221	[0.13-0.31] unit decrease	Illumina [8736858] (imputed)	N	blood copper measurement	http://www.ebi.ac.uk/efo/EFO_0007578	GCST002938	Genome-wide genotyping array
2016-03-24	26025379	Ng E	2015-05-29	Hum Mol Genet	www.ncbi.nlm.nih.gov/pubmed/26025379	Genome-wide association study of toxic metals and trace elements reveals novel associations.	Copper levels	949 European ancestry individuals	NA				MYO18B, SEZ6L							chr22:26541088-?	chr22:26541088	0			1		5e-06	5.30103		0.193	[0.11-0.28] unit increase	Illumina [8736858] (imputed)	N	blood copper measurement	http://www.ebi.ac.uk/efo/EFO_0007578	GCST002938	Genome-wide genotyping array
2016-10-10	26528553	Davenport ER	2015-11-03	PLoS One	www.ncbi.nlm.nih.gov/pubmed/26528553	Genome-Wide Association Studies of the Human Gut Microbiota.	Gut microbiome composition (summer)	91 Hutterite individuals	NA	12q12	12	44845121	NR	NELL2			ENSG00000184613			rs2055677-?	rs2055677	0	2055677	intron_variant	0	NR	6e-06	5.22185	(order_Rhizobiales)	0.552511	[0.28-0.82] unit decrease	Affymetrix [210924]	N	seasonal gut microbiome measurement	http://www.ebi.ac.uk/efo/EFO_0007753	GCST003221	Genome-wide genotyping array
2016-10-10	26528553	Davenport ER	2015-11-03	PLoS One	www.ncbi.nlm.nih.gov/pubmed/26528553	Genome-Wide Association Studies of the Human Gut Microbiota.	Gut microbiome composition (summer)	91 Hutterite individuals	NA	12q12	12	44896683	NR	NELL2			ENSG00000184613			rs12367572-?	rs12367572	0	12367572	intron_variant	0	NR	1e-06	6	(genus_Phascolarctobacterium)	0.647326	[0.4-0.89] unit decrease	Affymetrix [210924]	N	seasonal gut microbiome measurement	http://www.ebi.ac.uk/efo/EFO_0007753	GCST003221	Genome-wide genotyping array
2016-10-10	26528553	Davenport ER	2015-11-03	PLoS One	www.ncbi.nlm.nih.gov/pubmed/26528553	Genome-Wide Association Studies of the Human Gut Microbiota.	Gut microbiome composition (summer and winter)	127 Hutterite individuals	NA	3q26.31	3	171651986	NR	PLD1			ENSG00000075651			rs4894707-?	rs4894707	0	4894707	intron_variant	0		3e-06	5.52288	(genus_Akkermansia)	0.763609	[0.45-1.07] unit increase	Affymetrix [212153]	N	seasonal gut microbiome measurement	http://www.ebi.ac.uk/efo/EFO_0007753	GCST003222	Genome-wide genotyping array
2016-10-10	26528553	Davenport ER	2015-11-03	PLoS One	www.ncbi.nlm.nih.gov/pubmed/26528553	Genome-Wide Association Studies of the Human Gut Microbiota.	Gut microbiome composition (winter)	93 Hutterite individuals	NA	2q14.1	2	114925527	NR	DPP10			ENSG00000175497			rs11123259-?	rs11123259	0	11123259	intron_variant	0		2e-06	5.69897	(genus_Coprococcus)	1.08383	[0.68-1.49] unit decrease	Affymetrix [211319]	N	seasonal gut microbiome measurement	http://www.ebi.ac.uk/efo/EFO_0007753	GCST003223	Genome-wide genotyping array
2016-10-10	26528553	Davenport ER	2015-11-03	PLoS One	www.ncbi.nlm.nih.gov/pubmed/26528553	Genome-Wide Association Studies of the Human Gut Microbiota.	Gut microbiome composition (summer)	91 Hutterite individuals	NA	8q23.1	8	105384888	NR	ZFPM2			ENSG00000169946			rs6999452-?	rs6999452	0	6999452	intron_variant	0	NR	3e-06	5.52288	(genus_Bifidobacterium)	0.713262	[0.41-1.02] unit decrease	Affymetrix [210924]	N	seasonal gut microbiome measurement	http://www.ebi.ac.uk/efo/EFO_0007753	GCST003221	Genome-wide genotyping array
2016-12-14	26741287	Milet J	2016-01-07	Genes Immun	www.ncbi.nlm.nih.gov/pubmed/26741287	Genome-wide association study of antibody responses to Plasmodium falciparum candidate vaccine antigens.	IgG response to Plasmodium falciparum antigens (GLURP, MSP2 FC27, MSP2 3D7)	528 Sereer ancestry individuals from 130 families	NA	11q14.1	11	85865084	CCDC83, PICALM	CCDC83			ENSG00000150676			rs36093844-?	rs36093844	0	36093844	intron_variant	0	NR	6e-06	5.22185				Affymetrix [174950]	N	Plasmodium falciparum antigen IgG measurement	http://www.ebi.ac.uk/efo/EFO_0007812	GCST003461	Genome-wide genotyping array
2016-07-24	26192919	Liu JZ	2015-07-20	Nat Genet	www.ncbi.nlm.nih.gov/pubmed/26192919	Association analyses identify 38 susceptibility loci for inflammatory bowel disease and highlight shared genetic risk across populations.	Ulcerative colitis	6,968 European ancestry cases, 20,464 European ancestry controls	10,679 European ancestry cases, 26,715 European ancestry controls, 397 Iranian ancestry cases, 342 Iranian ancestry controls, 1,239 Indian ancestry cases, 990 Indian ancestry controls, 1,134 East Asian ancestry cases, 3,719 East Asian ancestry controls	4q27	4	122240464	NR	KIAA1109			ENSG00000138688			rs7657746-A	rs7657746	0	7657746	intron_variant	0	0.76	5e-10	9.30103	(EA)	1.09734		Affymetrix, Illumina [~ 9000000] (imputed)	N	ulcerative colitis	http://www.ebi.ac.uk/efo/EFO_0000729	GCST003045	Genome-wide genotyping array
2016-07-24	26192919	Liu JZ	2015-07-20	Nat Genet	www.ncbi.nlm.nih.gov/pubmed/26192919	Association analyses identify 38 susceptibility loci for inflammatory bowel disease and highlight shared genetic risk across populations.	Ulcerative colitis	6,968 European ancestry cases, 20,464 European ancestry controls	10,679 European ancestry cases, 26,715 European ancestry controls, 397 Iranian ancestry cases, 342 Iranian ancestry controls, 1,239 Indian ancestry cases, 990 Indian ancestry controls, 1,134 East Asian ancestry cases, 3,719 East Asian ancestry controls	1p31.1	1	70529879	NR	CTH - CHORDC1P5	ENSG00000116761	ENSG00000233020		90028	647	rs2651244-G	rs2651244	0	2651244	intergenic_variant	1	0.61	2e-06	5.69897	(EA)	1.06316		Affymetrix, Illumina [~ 9000000] (imputed)	N	ulcerative colitis	http://www.ebi.ac.uk/efo/EFO_0000729	GCST003045	Genome-wide genotyping array
2016-10-13	26674333	Traylor M	2015-12-16	Neurology	www.ncbi.nlm.nih.gov/pubmed/26674333	Genome-wide meta-analysis of cerebral white matter hyperintensities in patients with stroke.	White matter hyperintensities in ischemic stroke	3,670 European ancestry cases	NA	1p32.2	1	57885133	DAB1	DAB1			ENSG00000173406			rs17579352-C	rs17579352	0	17579352	intron_variant	0	0.95	2e-07	6.69897		1.4	[1.23–1.59]	Affymetrix, Illumina [7567914] (imputed)	N	white matter hyperintensity measurement	http://www.ebi.ac.uk/efo/EFO_0005665	GCST003245	Genome-wide genotyping array
2016-11-18	26746183	Watanabe H	2016-01-08	J Neurol Neurosurg Psychiatry	www.ncbi.nlm.nih.gov/pubmed/26746183	A rapid functional decline type of amyotrophic lateral sclerosis is linked to low expression of TTN.	Rapid functional decline in sporadic amyotrophic lateral sclerosis	59 Japanese ancestry cases with rapid functional decline, 110 Japanese ancestry cases with intermediate functional decline, 70 Japanese ancestry cases with sigmoidal functional decline, 215 Japanese ancestry cases with moderate functional decline	NA				OSBPL6, LOC101927027, MIR548N, PRKRA, PLEKHA3, DFNB59, FKBP7, TTN-AS1, TTN							chr2:179179368916-C	chr2:179179368916	0			1	0.351	2e-08	7.69897		6.04	[3.24-11.27]	Illumina [572983]	N	functional decline measurement	http://www.ebi.ac.uk/efo/EFO_0007784	GCST003332	Genome-wide genotyping array
2019-09-11	26546613	Gutierrez-Achury J	2016-01-01	Hum Mol Genet	www.ncbi.nlm.nih.gov/pubmed/26546613	Functional implications of disease-specific variants in loci jointly associated with coeliac disease and rheumatoid arthritis.	Celiac disease and Rheumatoid arthritis	371 South Asian ancestry celiac disease cases, 3,138 European ancestry celiac disease cases, 4,418 European ancestry rheumatoid arthritis cases, 509 South Asian ancestry celiac disease controls, 2,473 European ancestry celiac disease controls, 3,300 European ancestry rheumatoid arthritis controls, 8,872 celiac disease cases, 9,401 rheumatoid arthritis cases, 4,845 celiac disease controls, 9,627 rheumatoid arthritis controls	NA	4q27	4	122117140	IL2-IL21, TRPC3, KIAA1109	RN7SL335P - KIAA1109	ENSG00000241037	ENSG00000138688		29329	35191	rs62323881-?	rs62323881	0	62323881	regulatory_region_variant	1	NR	6e-09	8.22185		1.16		Illumina [109572]	N	rheumatoid arthritis, celiac disease	http://www.ebi.ac.uk/efo/EFO_0000685, http://www.ebi.ac.uk/efo/EFO_0001060	GCST008644	Targeted genotyping array [Immunochip]
2019-09-11	26546613	Gutierrez-Achury J	2016-01-01	Hum Mol Genet	www.ncbi.nlm.nih.gov/pubmed/26546613	Functional implications of disease-specific variants in loci jointly associated with coeliac disease and rheumatoid arthritis.	Celiac disease and Rheumatoid arthritis	371 South Asian ancestry celiac disease cases, 3,138 European ancestry celiac disease cases, 4,418 European ancestry rheumatoid arthritis cases, 509 South Asian ancestry celiac disease controls, 2,473 European ancestry celiac disease controls, 3,300 European ancestry rheumatoid arthritis controls, 8,872 celiac disease cases, 9,401 rheumatoid arthritis cases, 4,845 celiac disease controls, 9,627 rheumatoid arthritis controls	NA	2p16.1	2	60877850	REL, LINC01185, PUS10	LINC01185			ENSG00000228414			rs10203477-?	rs10203477	0	10203477	intron_variant	0	NR	4e-08	7.39794		0.93		Illumina [109572]	N	rheumatoid arthritis, celiac disease	http://www.ebi.ac.uk/efo/EFO_0000685, http://www.ebi.ac.uk/efo/EFO_0001060	GCST008644	Targeted genotyping array [Immunochip]
2019-09-11	26546613	Gutierrez-Achury J	2016-01-01	Hum Mol Genet	www.ncbi.nlm.nih.gov/pubmed/26546613	Functional implications of disease-specific variants in loci jointly associated with coeliac disease and rheumatoid arthritis.	Celiac disease and Rheumatoid arthritis	371 South Asian ancestry celiac disease cases, 3,138 European ancestry celiac disease cases, 4,418 European ancestry rheumatoid arthritis cases, 509 South Asian ancestry celiac disease controls, 2,473 European ancestry celiac disease controls, 3,300 European ancestry rheumatoid arthritis controls, 8,872 celiac disease cases, 9,401 rheumatoid arthritis cases, 4,845 celiac disease controls, 9,627 rheumatoid arthritis controls	NA	2q11.2	2	100142823	AFF3	AFF3			ENSG00000144218			rs11123810-?	rs11123810	0	11123810	intron_variant	0	NR	7e-12	11.1549		0.91		Illumina [109572]	N	rheumatoid arthritis, celiac disease	http://www.ebi.ac.uk/efo/EFO_0000685, http://www.ebi.ac.uk/efo/EFO_0001060	GCST008644	Targeted genotyping array [Immunochip]
2019-09-11	26546613	Gutierrez-Achury J	2016-01-01	Hum Mol Genet	www.ncbi.nlm.nih.gov/pubmed/26546613	Functional implications of disease-specific variants in loci jointly associated with coeliac disease and rheumatoid arthritis.	Celiac disease and Rheumatoid arthritis	371 South Asian ancestry celiac disease cases, 3,138 European ancestry celiac disease cases, 4,418 European ancestry rheumatoid arthritis cases, 509 South Asian ancestry celiac disease controls, 2,473 European ancestry celiac disease controls, 3,300 European ancestry rheumatoid arthritis controls, 8,872 celiac disease cases, 9,401 rheumatoid arthritis cases, 4,845 celiac disease controls, 9,627 rheumatoid arthritis controls	NA	7p14.1	7	37387686	ELMO1	ELMO1			ENSG00000155849			rs74830391-?	rs74830391	0	74830391	intron_variant	0	NR	3e-09	8.52288		1.14		Illumina [109572]	N	rheumatoid arthritis, celiac disease	http://www.ebi.ac.uk/efo/EFO_0000685, http://www.ebi.ac.uk/efo/EFO_0001060	GCST008644	Targeted genotyping array [Immunochip]
2019-09-11	26546613	Gutierrez-Achury J	2016-01-01	Hum Mol Genet	www.ncbi.nlm.nih.gov/pubmed/26546613	Functional implications of disease-specific variants in loci jointly associated with coeliac disease and rheumatoid arthritis.	Celiac disease and Rheumatoid arthritis	371 South Asian ancestry celiac disease cases, 3,138 European ancestry celiac disease cases, 4,418 European ancestry rheumatoid arthritis cases, 509 South Asian ancestry celiac disease controls, 2,473 European ancestry celiac disease controls, 3,300 European ancestry rheumatoid arthritis controls, 8,872 celiac disease cases, 9,401 rheumatoid arthritis cases, 4,845 celiac disease controls, 9,627 rheumatoid arthritis controls	NA	12q24.13	12	112172910	SH2B3, HECTD4	HECTD4			ENSG00000173064			rs11066188-?	rs11066188	0	11066188	intron_variant	0	NR	9e-10	9.04576		1.09		Illumina [109572]	N	rheumatoid arthritis, celiac disease	http://www.ebi.ac.uk/efo/EFO_0000685, http://www.ebi.ac.uk/efo/EFO_0001060	GCST008644	Targeted genotyping array [Immunochip]
2019-09-11	26546613	Gutierrez-Achury J	2016-01-01	Hum Mol Genet	www.ncbi.nlm.nih.gov/pubmed/26546613	Functional implications of disease-specific variants in loci jointly associated with coeliac disease and rheumatoid arthritis.	Celiac disease and Rheumatoid arthritis	371 South Asian ancestry celiac disease cases, 3,138 European ancestry celiac disease cases, 4,418 European ancestry rheumatoid arthritis cases, 509 South Asian ancestry celiac disease controls, 2,473 European ancestry celiac disease controls, 3,300 European ancestry rheumatoid arthritis controls, 8,872 celiac disease cases, 9,401 rheumatoid arthritis cases, 4,845 celiac disease controls, 9,627 rheumatoid arthritis controls	NA	1q25.3	1	183563445	NCF2	NCF2, SMG7			ENSG00000116701, ENSG00000116698			rs17849502-?	rs17849502	0	17849502	missense_variant	0	NR	1e-14	14		1.26		Illumina [109572]	N	rheumatoid arthritis, celiac disease	http://www.ebi.ac.uk/efo/EFO_0000685, http://www.ebi.ac.uk/efo/EFO_0001060	GCST008644	Targeted genotyping array [Immunochip]
2016-12-14	27028160	Sherva R	2016-03-30	JAMA Psychiatry	www.ncbi.nlm.nih.gov/pubmed/27028160	Genome-wide Association Study of Cannabis Dependence Severity, Novel Risk Variants, and Shared Genetic Risks.	Cannabis dependence symptom count	Up to 6,000 African American ancestry individuals, 8,754 European ancestry individuals	At least 1,893 European ancestry individuals	2q11.2	2	99835214	AFF3	AFF3			ENSG00000144218			rs7586604-T	rs7586604	0	7586604	intron_variant	0	0.16	2e-06	5.69897				Illumina [NR] (imputed)	N	cannabis dependence measurement	http://www.ebi.ac.uk/efo/EFO_0008457	GCST003465	Genome-wide genotyping array
2016-12-14	27028160	Sherva R	2016-03-30	JAMA Psychiatry	www.ncbi.nlm.nih.gov/pubmed/27028160	Genome-wide Association Study of Cannabis Dependence Severity, Novel Risk Variants, and Shared Genetic Risks.	Cannabis dependence symptom count	Up to 6,000 African American ancestry individuals, 8,754 European ancestry individuals	At least 1,893 European ancestry individuals	2q12.1	2	103147956	Intergenic	KIDINS220 - NA	ENSG00000134313			94310326		rs144605126-G	rs144605126	0	144605126	intron_variant	1	0.96	4e-06	5.39794	(AA)			Illumina [NR] (imputed)	N	cannabis dependence measurement	http://www.ebi.ac.uk/efo/EFO_0008457	GCST003465	Genome-wide genotyping array
2016-12-14	27028160	Sherva R	2016-03-30	JAMA Psychiatry	www.ncbi.nlm.nih.gov/pubmed/27028160	Genome-wide Association Study of Cannabis Dependence Severity, Novel Risk Variants, and Shared Genetic Risks.	Cannabis dependence symptom count	Up to 6,000 African American ancestry individuals, 8,754 European ancestry individuals	At least 1,893 European ancestry individuals	2q24.3	2	166358204	SCN9A	SCN9A, SCN1A-AS1			ENSG00000169432, ENSG00000236107			rs143020225-G	rs143020225	0	143020225	intron_variant	0	0.95	2e-07	6.69897	(AA)			Illumina [NR] (imputed)	N	cannabis dependence measurement	http://www.ebi.ac.uk/efo/EFO_0008457	GCST003465	Genome-wide genotyping array
2016-12-14	27028160	Sherva R	2016-03-30	JAMA Psychiatry	www.ncbi.nlm.nih.gov/pubmed/27028160	Genome-wide Association Study of Cannabis Dependence Severity, Novel Risk Variants, and Shared Genetic Risks.	Cannabis dependence symptom count	Up to 6,000 African American ancestry individuals, 8,754 European ancestry individuals	At least 1,893 European ancestry individuals	10q21.3	10	68730349	CCAR1	CCAR1			ENSG00000060339			rs12218439-A	rs12218439	0	12218439	intron_variant	0	0.96	5e-06	5.30103	(AA)			Illumina [NR] (imputed)	N	cannabis dependence measurement	http://www.ebi.ac.uk/efo/EFO_0008457	GCST003465	Genome-wide genotyping array
2017-01-10	27354352	Han MR	2016-06-27	Hum Mol Genet	www.ncbi.nlm.nih.gov/pubmed/27354352	Genome-wide association study in East Asians identifies two novel breast cancer susceptibility loci.	Breast cancer	7,619 East Asian ancestry cases, 6,286 East Asian ancestry controls	6,605 East Asian ancestry cases, 8,543 East Asian ancestry controls	10q26.13	10	121577821		FGFR2			ENSG00000066468			rs2981579-A	rs2981579	0	2981579	intron_variant	0	0.55	3e-11	10.5229		1.19	[1.11-1.23]	Affymetrix, Illumina [668499] (imputed)	N	breast carcinoma	http://www.ebi.ac.uk/efo/EFO_0000305	GCST003520	Genome-wide genotyping array
2017-01-10	27354352	Han MR	2016-06-27	Hum Mol Genet	www.ncbi.nlm.nih.gov/pubmed/27354352	Genome-wide association study in East Asians identifies two novel breast cancer susceptibility loci.	Breast cancer	7,619 East Asian ancestry cases, 6,286 East Asian ancestry controls	6,605 East Asian ancestry cases, 8,543 East Asian ancestry controls	10q26.13	10	121586676	NR	FGFR2			ENSG00000066468			rs1219648-G	rs1219648	0	1219648	intron_variant	0	0.39	6e-09	8.22185		1.17	[1.11-1.23]	Affymetrix, Illumina [668499] (imputed)	N	breast carcinoma	http://www.ebi.ac.uk/efo/EFO_0000305	GCST003520	Genome-wide genotyping array
2017-01-10	27354352	Han MR	2016-06-27	Hum Mol Genet	www.ncbi.nlm.nih.gov/pubmed/27354352	Genome-wide association study in East Asians identifies two novel breast cancer susceptibility loci.	Breast cancer	7,619 East Asian ancestry cases, 6,286 East Asian ancestry controls	6,605 East Asian ancestry cases, 8,543 East Asian ancestry controls	10q26.13	10	121592803	NR	FGFR2			ENSG00000066468			rs2981582-A	rs2981582	0	2981582	intron_variant	0	0.68	2e-08	7.69897		1.18	[1.11-1.23]	Affymetrix, Illumina [668499] (imputed)	N	breast carcinoma	http://www.ebi.ac.uk/efo/EFO_0000305	GCST003520	Genome-wide genotyping array
2017-02-10	27339598	Ulveling D	2016-07-29	Hepatology	www.ncbi.nlm.nih.gov/pubmed/27339598	A new 3p25 locus is associated with liver fibrosis progression in human immunodeficiency virus/hepatitis C virus-coinfected patients.	Liver fibrosis severity in HIV/hepatitis C co-infection	289 French ancestry cases	NA	20p13	20	3430406	intergenic	C20orf194 - ATRN	ENSG00000088854	ENSG00000088812		22737	40612	rs73084982-?	rs73084982	0	73084982	intergenic_variant	1		2e-07	6.69897		0.92	[0.57-1.27] unit increase	Illumina [8426597] (imputed)	N	Hepatic fibrosis	http://purl.obolibrary.org/obo/HP_0001395	GCST003606	Genome-wide genotyping array
2016-10-14	26634245	Lutz SM	2015-12-03	BMC Genet	www.ncbi.nlm.nih.gov/pubmed/26634245	A genome-wide association study identifies risk loci for spirometric measures among smokers of European and African ancestry.	Post bronchodilator FEV1/FVC ratio	10,094 European ancestry current and former smoker individuals, 3,260 African American current and former smoker individuals, 178 current and former smoker individuals	NA	3q27.2	3	185935309	TRA2B	TRA2B			ENSG00000136527			rs114946066-C	rs114946066	0	114946066	non_coding_transcript_exon_variant	0	0.993	6e-07	6.22185	(AA)	0.139	unit increase	Illumina [NR] (imputed)	N	response to bronchodilator, FEV/FEC ratio	http://purl.obolibrary.org/obo/GO_0097366, http://www.ebi.ac.uk/efo/EFO_0004713	GCST003264	Genome-wide genotyping array
2017-03-28	27764800	Cox DG	2016-10-14	Oncotarget	www.ncbi.nlm.nih.gov/pubmed/27764800	GWAS in the SIGNAL/PHARE clinical cohort restricts the association between the FGFR2 locus and estrogen receptor status to HER2-negative breast cancer patients.	Estrogen receptor status in HER2 negative breast cancer	4,267 French ancestry estrogen receptor positive cases, 1,185 French ancestry estrogen receptor negative cases	NA	10q26.13	10	121592706	FGFR2	FGFR2			ENSG00000066468			rs3135724-?	rs3135724	0	3135724	intron_variant	0	NR	5e-11	10.301		1.79	[1.49 - 2.13]	Illumina [914144] (imputed)	N	estrogen receptor status	http://www.ebi.ac.uk/efo/EFO_0005512	GCST003823	Genome-wide genotyping array
2017-03-28	27764800	Cox DG	2016-10-14	Oncotarget	www.ncbi.nlm.nih.gov/pubmed/27764800	GWAS in the SIGNAL/PHARE clinical cohort restricts the association between the FGFR2 locus and estrogen receptor status to HER2-negative breast cancer patients.	Estrogen receptor status in breast cancer	6,211 French ancestry estrogen receptor positive cases, 2,516 French ancestry estrogen receptor negative cases	NA	10q26.13	10	121594355	FGFR2	FGFR2			ENSG00000066468			rs3135718-?	rs3135718	0	3135718	5_prime_UTR_variant	0	NR	6e-12	11.2218		1.33	[1.23 - 1.45]	Illumina [914144] (imputed)	N	estrogen receptor status	http://www.ebi.ac.uk/efo/EFO_0005512	GCST003821	Genome-wide genotyping array
2016-10-14	26634245	Lutz SM	2015-12-03	BMC Genet	www.ncbi.nlm.nih.gov/pubmed/26634245	A genome-wide association study identifies risk loci for spirometric measures among smokers of European and African ancestry.	Post bronchodilator FEV1/FVC ratio	10,094 European ancestry current and former smoker individuals, 3,260 African American current and former smoker individuals, 178 current and former smoker individuals	NA	16q23.1	16	78902011	WWOX	WWOX			ENSG00000186153			rs2047925-C	rs2047925	0	2047925	intron_variant	0	0.958	1e-06	6	(AA)	0.042	unit increase	Illumina [NR] (imputed)	N	response to bronchodilator, FEV/FEC ratio	http://purl.obolibrary.org/obo/GO_0097366, http://www.ebi.ac.uk/efo/EFO_0004713	GCST003264	Genome-wide genotyping array
2016-10-14	26634245	Lutz SM	2015-12-03	BMC Genet	www.ncbi.nlm.nih.gov/pubmed/26634245	A genome-wide association study identifies risk loci for spirometric measures among smokers of European and African ancestry.	Post bronchodilator FEV1/FVC ratio	10,094 European ancestry current and former smoker individuals, 3,260 African American current and former smoker individuals, 178 current and former smoker individuals	NA	12q13.2	12	55697248	ITGA7	ITGA7			ENSG00000135424			rs143053231-G	rs143053231	0	143053231	missense_variant	0	1	1e-06	6	(AA)	0.415	unit increase	Illumina [NR] (imputed)	N	response to bronchodilator, FEV/FEC ratio	http://purl.obolibrary.org/obo/GO_0097366, http://www.ebi.ac.uk/efo/EFO_0004713	GCST003264	Genome-wide genotyping array
2016-10-14	26634245	Lutz SM	2015-12-03	BMC Genet	www.ncbi.nlm.nih.gov/pubmed/26634245	A genome-wide association study identifies risk loci for spirometric measures among smokers of European and African ancestry.	Post bronchodilator FEV1/FVC ratio	10,094 European ancestry current and former smoker individuals, 3,260 African American current and former smoker individuals, 178 current and former smoker individuals	NA	16q23.1	16	78903855	WWOX	WWOX			ENSG00000186153			rs62038064-G	rs62038064	0	62038064	intron_variant	0	0.956	1e-06	6	(AA)	0.042	unit increase	Illumina [NR] (imputed)	N	response to bronchodilator, FEV/FEC ratio	http://purl.obolibrary.org/obo/GO_0097366, http://www.ebi.ac.uk/efo/EFO_0004713	GCST003264	Genome-wide genotyping array
2016-10-14	26634245	Lutz SM	2015-12-03	BMC Genet	www.ncbi.nlm.nih.gov/pubmed/26634245	A genome-wide association study identifies risk loci for spirometric measures among smokers of European and African ancestry.	Post bronchodilator FEV1/FVC ratio	10,094 European ancestry current and former smoker individuals, 3,260 African American current and former smoker individuals, 178 current and former smoker individuals	NA	12q14.3	12	66788009	GRIP1	GRIP1			ENSG00000155974			rs147616082-A	rs147616082	0	147616082	intron_variant	0	1	1e-06	6	(AA)	0.764	unit increase	Illumina [NR] (imputed)	N	response to bronchodilator, FEV/FEC ratio	http://purl.obolibrary.org/obo/GO_0097366, http://www.ebi.ac.uk/efo/EFO_0004713	GCST003264	Genome-wide genotyping array
2016-10-14	26634245	Lutz SM	2015-12-03	BMC Genet	www.ncbi.nlm.nih.gov/pubmed/26634245	A genome-wide association study identifies risk loci for spirometric measures among smokers of European and African ancestry.	Post bronchodilator FEV1/FVC ratio	10,094 European ancestry current and former smoker individuals, 3,260 African American current and former smoker individuals, 178 current and former smoker individuals	NA	12q23.3	12	107274025	Intergenic	SETP7 - BTBD11	ENSG00000257444	ENSG00000151136		2179	44396	rs182328274-T	rs182328274	0	182328274	intergenic_variant	1	1	1e-06	6	(AA)	0.801	unit increase	Illumina [NR] (imputed)	N	response to bronchodilator, FEV/FEC ratio	http://purl.obolibrary.org/obo/GO_0097366, http://www.ebi.ac.uk/efo/EFO_0004713	GCST003264	Genome-wide genotyping array
2017-03-10	27322543	Gormley P	2016-06-20	Nat Genet	www.ncbi.nlm.nih.gov/pubmed/27322543	Meta-analysis of 375,000 individuals identifies 38 susceptibility loci for migraine.	Migraine	59,674 European ancestry cases, 316,078 European ancestry controls	NA	7q31.1	7	111688341	DOCK4, IMMP2L	NA - DOCK4		ENSG00000128512			37769	rs10155855-T	rs10155855	0	10155855	intergenic_variant	1	0.05	2e-08	7.69897		1.08	[1.05-1.12]	Affymetrix, Illumina, Perlegen [8094889] (imputed)	N	migraine disorder	http://purl.obolibrary.org/obo/MONDO_0005277	GCST003720	Genome-wide genotyping array
2017-03-10	27322543	Gormley P	2016-06-20	Nat Genet	www.ncbi.nlm.nih.gov/pubmed/27322543	Meta-analysis of 375,000 individuals identifies 38 susceptibility loci for migraine.	Migraine	59,674 European ancestry cases, 316,078 European ancestry controls	NA	4q12	4	56861145	REST, SPINK2	SPINK2 - REST	ENSG00000128040	ENSG00000084093		39403	46731	rs7684253-?	rs7684253	0	7684253	intergenic_variant	1	0.55	3e-09	8.52288		1.04167	[1.03-1.06]	Affymetrix, Illumina, Perlegen [8094889] (imputed)	N	migraine disorder	http://purl.obolibrary.org/obo/MONDO_0005277	GCST003720	Genome-wide genotyping array
2017-03-24	27802415	Salvi E	2016-10-31	Hypertension	www.ncbi.nlm.nih.gov/pubmed/27802415	Genome-Wide and Gene-Based Meta-Analyses Identify Novel Loci Influencing Blood Pressure Response to Hydrochlorothiazide.	Systolic blood pressure response to hydrochlorothiazide in hypertension	1,739 European ancestry individuals	430 African American individuals	2p14	2	67878704	ETAA1, C1D	LINC01812 - NA	ENSG00000237013			53142		rs7565329-T	rs7565329	0	7565329	intergenic_variant	1	0.09	7e-06	5.1549	(EA)	1.7	[NR] mmHg decrease	Affymetrix, Illumina [up to 2500000] (imputed)	N	response to hydrochlorothiazide, systolic blood pressure change measurement	http://www.ebi.ac.uk/efo/EFO_0005202, http://www.ebi.ac.uk/efo/EFO_0006944	GCST003807	Genome-wide genotyping array
2017-02-27	27490719	Bacelis J	2016-08-04	PLoS One	www.ncbi.nlm.nih.gov/pubmed/27490719	Literature-Informed Analysis of a Genome-Wide Association Study of Gestational Age in Norwegian Women and Children Suggests Involvement of Inflammatory Pathways.	Gestational age at birth in premature rupture of membrane-initiated deliveries (maternal effect)	336 Norwegian ancestry mothers	NA	2q34	2	212521543	NR	ERBB4			ENSG00000178568			rs7571561-G	rs7571561	0	7571561	intron_variant	0		5e-06	5.30103				NR [525577]	N	gestational age	http://www.ebi.ac.uk/efo/EFO_0005112	GCST003685	Genome-wide genotyping array
2017-02-27	27490719	Bacelis J	2016-08-04	PLoS One	www.ncbi.nlm.nih.gov/pubmed/27490719	Literature-Informed Analysis of a Genome-Wide Association Study of Gestational Age in Norwegian Women and Children Suggests Involvement of Inflammatory Pathways.	Gestational age at birth (child effect)	1,109 Norwegian ancestry children	NA	3p21.1	3	54337118	NR	CACNA2D3			ENSG00000157445			rs9818348-G	rs9818348	0	9818348	intron_variant	0		6e-06	5.22185				NR [525577]	N	gestational age, birth measurement	http://www.ebi.ac.uk/efo/EFO_0005112, http://www.ebi.ac.uk/efo/EFO_0006921	GCST003686	Genome-wide genotyping array
2017-02-27	27490719	Bacelis J	2016-08-04	PLoS One	www.ncbi.nlm.nih.gov/pubmed/27490719	Literature-Informed Analysis of a Genome-Wide Association Study of Gestational Age in Norwegian Women and Children Suggests Involvement of Inflammatory Pathways.	Gestational age at birth in labor-initiated deliveries (child effect)	884 Norwegian ancestry children	NA	6q12	6	64952728	NR	EYS			ENSG00000188107			rs7767572-G	rs7767572	0	7767572	intron_variant	0		3e-06	5.52288				NR [525577]	N	gestational age	http://www.ebi.ac.uk/efo/EFO_0005112	GCST003687	Genome-wide genotyping array
2017-02-27	27490719	Bacelis J	2016-08-04	PLoS One	www.ncbi.nlm.nih.gov/pubmed/27490719	Literature-Informed Analysis of a Genome-Wide Association Study of Gestational Age in Norwegian Women and Children Suggests Involvement of Inflammatory Pathways.	Gestational age at birth in labor-initiated deliveries (child effect)	884 Norwegian ancestry children	NA	8q22.3	8	102296172	NR	UBR5			ENSG00000104517			rs7840202-C	rs7840202	0	7840202	intron_variant	0		4e-06	5.39794				NR [525577]	N	gestational age	http://www.ebi.ac.uk/efo/EFO_0005112	GCST003687	Genome-wide genotyping array
2017-02-27	27490719	Bacelis J	2016-08-04	PLoS One	www.ncbi.nlm.nih.gov/pubmed/27490719	Literature-Informed Analysis of a Genome-Wide Association Study of Gestational Age in Norwegian Women and Children Suggests Involvement of Inflammatory Pathways.	Gestational age at birth in premature rupture of membrane-initiated deliveries (child effect)	225 Norwegian ancestry children	NA	3p14.1	3	64216026	NR	PRICKLE2			ENSG00000163637			rs888405-A	rs888405	0	888405	intron_variant	0		8e-06	5.09691				NR [525577]	N	gestational age	http://www.ebi.ac.uk/efo/EFO_0005112	GCST003689	Genome-wide genotyping array
2017-02-27	27490719	Bacelis J	2016-08-04	PLoS One	www.ncbi.nlm.nih.gov/pubmed/27490719	Literature-Informed Analysis of a Genome-Wide Association Study of Gestational Age in Norwegian Women and Children Suggests Involvement of Inflammatory Pathways.	Gestational age at birth in premature rupture of membrane-initiated deliveries (maternal effect)	336 Norwegian ancestry mothers	NA	7q36.2	7	154471917	DPP6	DPP6			ENSG00000130226			rs6977715-A	rs6977715	0	6977715	intron_variant	0		5e-07	6.30103				NR [525577]	N	gestational age	http://www.ebi.ac.uk/efo/EFO_0005112	GCST003685	Genome-wide genotyping array
2017-03-30	27494321	Jones SE	2016-08-05	PLoS Genet	www.ncbi.nlm.nih.gov/pubmed/27494321	Genome-Wide Association Analyses in 128,266 Individuals Identifies New Morningness and Sleep Duration Loci.	Chronotype	127,898 British individuals	89,283 individuals	1q25.3	1	182584558	RGS16	RNASEL			ENSG00000135828			rs516134-C	rs516134	0	516134	intron_variant	0	0.03	7e-28	27.1549		0.081	[0.059-0.103] unit increase	NR [16760980] (imputed)	N	circadian rhythm	http://www.ebi.ac.uk/efo/EFO_0004354	GCST003837	Genome-wide genotyping array
2017-03-30	27494321	Jones SE	2016-08-05	PLoS Genet	www.ncbi.nlm.nih.gov/pubmed/27494321	Genome-Wide Association Analyses in 128,266 Individuals Identifies New Morningness and Sleep Duration Loci.	Chronotype	127,898 British individuals	89,283 individuals	2q37.3	2	238407402	PER2	TRAF3IP1 - RNU6-234P	ENSG00000204104	ENSG00000202099		6505	5240	rs75804782-T	rs75804782	0	75804782	intergenic_variant	1	0.88	1e-14	14		0.03	[0.018-0.042] unit increase	NR [16760980] (imputed)	N	circadian rhythm	http://www.ebi.ac.uk/efo/EFO_0004354	GCST003837	Genome-wide genotyping array
2017-03-30	27494321	Jones SE	2016-08-05	PLoS Genet	www.ncbi.nlm.nih.gov/pubmed/27494321	Genome-Wide Association Analyses in 128,266 Individuals Identifies New Morningness and Sleep Duration Loci.	Chronotype	127,898 British individuals	89,283 individuals	18q21.32	18	59100439	RAX, CPLX4, LMAN1	OACYLP - SEC11C	ENSG00000224367	ENSG00000166562		31101	39427	rs9961653-T	rs9961653	0	9961653	intergenic_variant	1	0.42	7e-10	9.1549		0.023	[0.015-0.031] unit increase	NR [16760980] (imputed)	N	circadian rhythm	http://www.ebi.ac.uk/efo/EFO_0004354	GCST003837	Genome-wide genotyping array
2017-03-30	27494321	Jones SE	2016-08-05	PLoS Genet	www.ncbi.nlm.nih.gov/pubmed/27494321	Genome-Wide Association Analyses in 128,266 Individuals Identifies New Morningness and Sleep Duration Loci.	Chronotype	127,898 British individuals	89,283 individuals	2p16.2	2	54127790	PSME4, ACYP2	ACYP2			ENSG00000170634			rs1075265-C	rs1075265	0	1075265	intron_variant	0	0.48	4e-08	7.39794		0.025	[0.017-0.033] unit decrease	NR [16760980] (imputed)	N	circadian rhythm	http://www.ebi.ac.uk/efo/EFO_0004354	GCST003837	Genome-wide genotyping array
2017-03-30	27494321	Jones SE	2016-08-05	PLoS Genet	www.ncbi.nlm.nih.gov/pubmed/27494321	Genome-Wide Association Analyses in 128,266 Individuals Identifies New Morningness and Sleep Duration Loci.	Morning vs. evening chronotype	114,765 British individuals	NA	1q25.3	1	182584558	RGS16	RNASEL			ENSG00000135828			rs516134-C	rs516134	0	516134	intron_variant	0	0.03	3e-12	11.5229		1.21	[1.15-1.27]	NR [16760980] (imputed)	N	circadian rhythm	http://www.ebi.ac.uk/efo/EFO_0004354	GCST003838	Genome-wide genotyping array
2017-03-30	27494321	Jones SE	2016-08-05	PLoS Genet	www.ncbi.nlm.nih.gov/pubmed/27494321	Genome-Wide Association Analyses in 128,266 Individuals Identifies New Morningness and Sleep Duration Loci.	Morning vs. evening chronotype	114,765 British individuals	NA	2q37.3	2	238407402	PER2	TRAF3IP1 - RNU6-234P	ENSG00000204104	ENSG00000202099		6505	5240	rs75804782-T	rs75804782	0	75804782	intergenic_variant	1	0.88	4e-10	9.39794		1.09	[1.06-1.12]	NR [16760980] (imputed)	N	circadian rhythm	http://www.ebi.ac.uk/efo/EFO_0004354	GCST003838	Genome-wide genotyping array
2017-03-30	27494321	Jones SE	2016-08-05	PLoS Genet	www.ncbi.nlm.nih.gov/pubmed/27494321	Genome-Wide Association Analyses in 128,266 Individuals Identifies New Morningness and Sleep Duration Loci.	Morning vs. evening chronotype	114,765 British individuals	NA	18q21.32	18	59100439	RAX, CPLX4, LMAN1	OACYLP - SEC11C	ENSG00000224367	ENSG00000166562		31101	39427	rs9961653-T	rs9961653	0	9961653	intergenic_variant	1	0.42	1e-06	6		1.04	[1.02-1.06]	NR [16760980] (imputed)	N	circadian rhythm	http://www.ebi.ac.uk/efo/EFO_0004354	GCST003838	Genome-wide genotyping array
2017-03-30	27494321	Jones SE	2016-08-05	PLoS Genet	www.ncbi.nlm.nih.gov/pubmed/27494321	Genome-Wide Association Analyses in 128,266 Individuals Identifies New Morningness and Sleep Duration Loci.	Morning vs. evening chronotype	114,765 British individuals	NA	2p16.2	2	54127790	PSME4, ACYP2	ACYP2			ENSG00000170634			rs1075265-G	rs1075265	0	1075265	intron_variant	0	0.52	4e-08	7.39794		1.05263	[1.03-1.07]	NR [16760980] (imputed)	N	circadian rhythm	http://www.ebi.ac.uk/efo/EFO_0004354	GCST003838	Genome-wide genotyping array
2017-03-30	27494321	Jones SE	2016-08-05	PLoS Genet	www.ncbi.nlm.nih.gov/pubmed/27494321	Genome-Wide Association Analyses in 128,266 Individuals Identifies New Morningness and Sleep Duration Loci.	Morning vs. evening chronotype	114,765 British individuals	NA	3p14.3	3	55948388	ERC2	ERC2			ENSG00000187672			rs12635074-G	rs12635074	0	12635074	intron_variant	0	0.32	2e-06	5.69897		1.04167	[1.02-1.06]	NR [16760980] (imputed)	N	circadian rhythm	http://www.ebi.ac.uk/efo/EFO_0004354	GCST003838	Genome-wide genotyping array
2016-10-14	26634245	Lutz SM	2015-12-03	BMC Genet	www.ncbi.nlm.nih.gov/pubmed/26634245	A genome-wide association study identifies risk loci for spirometric measures among smokers of European and African ancestry.	Post bronchodilator FEV1/FVC ratio	10,094 European ancestry current and former smoker individuals, 3,260 African American current and former smoker individuals, 178 current and former smoker individuals	NA	2p16.1	2	55929425	Intergenic	EFEMP1 - RN7SKP208	ENSG00000115380	ENSG00000202344		5286	22229	rs180765220-T	rs180765220	0	180765220	regulatory_region_variant	1	0.996	5e-06	5.30103	(AA)	0.168	unit increase	Illumina [NR] (imputed)	N	response to bronchodilator, FEV/FEC ratio	http://purl.obolibrary.org/obo/GO_0097366, http://www.ebi.ac.uk/efo/EFO_0004713	GCST003264	Genome-wide genotyping array
2016-10-14	26634245	Lutz SM	2015-12-03	BMC Genet	www.ncbi.nlm.nih.gov/pubmed/26634245	A genome-wide association study identifies risk loci for spirometric measures among smokers of European and African ancestry.	Post bronchodilator FEV1/FVC ratio	10,094 European ancestry current and former smoker individuals, 3,260 African American current and former smoker individuals, 178 current and former smoker individuals	NA	1q42.3	1	235862573	LYST	LYST			ENSG00000143669			rs187730847-G	rs187730847	0	187730847	intron_variant	0	0.994	5e-06	5.30103	(AA)	0.122	unit increase	Illumina [NR] (imputed)	N	response to bronchodilator, FEV/FEC ratio	http://purl.obolibrary.org/obo/GO_0097366, http://www.ebi.ac.uk/efo/EFO_0004713	GCST003264	Genome-wide genotyping array
2016-10-14	26634245	Lutz SM	2015-12-03	BMC Genet	www.ncbi.nlm.nih.gov/pubmed/26634245	A genome-wide association study identifies risk loci for spirometric measures among smokers of European and African ancestry.	Post bronchodilator FEV1/FVC ratio	10,094 European ancestry current and former smoker individuals, 3,260 African American current and former smoker individuals, 178 current and former smoker individuals	NA	7q33	7	135575301	NUP205	NUP205			ENSG00000155561			rs185746565-C	rs185746565	0	185746565	intron_variant	0	1	5e-06	5.30103	(AA)	0.554	unit increase	Illumina [NR] (imputed)	N	response to bronchodilator, FEV/FEC ratio	http://purl.obolibrary.org/obo/GO_0097366, http://www.ebi.ac.uk/efo/EFO_0004713	GCST003264	Genome-wide genotyping array
2017-02-24	27005778	Kettunen J	2016-03-23	Nat Commun	www.ncbi.nlm.nih.gov/pubmed/27005778	Genome-wide study for circulating metabolites identifies 62 loci and reveals novel systemic effects of LPA.	Metabolite levels (small molecules and protein measures)	2,118 Erasmus Rucphen (founder/genetic isolate), 22,807 European ancestry individuals	NA	17q23.2	17	61388336	BCAS3	BCAS3			ENSG00000141376			rs2079742-C	rs2079742	0	2079742	non_coding_transcript_exon_variant	0	0.18	9e-14	13.0458	(Creatinine)	0.1	[0.08-0.12] unit increase	Affymetrix, Illumina, Perlegen [12133295] (imputed)	N	blood metabolite measurement, protein measurement, amino acid measurement	http://www.ebi.ac.uk/efo/EFO_0005664, http://www.ebi.ac.uk/efo/EFO_0004747, http://www.ebi.ac.uk/efo/EFO_0005134	GCST003666	Genome-wide genotyping array
2017-02-24	27005778	Kettunen J	2016-03-23	Nat Commun	www.ncbi.nlm.nih.gov/pubmed/27005778	Genome-wide study for circulating metabolites identifies 62 loci and reveals novel systemic effects of LPA.	Metabolite levels (small molecules and protein measures)	2,118 Erasmus Rucphen (founder/genetic isolate), 22,807 European ancestry individuals	NA	9p24.1	9	5877296	GLDC	AK4P4 - KIAA2026	ENSG00000223621	ENSG00000183354		20870	4300	rs140348140-TA	rs140348140	1	71308876	intergenic_variant	1	0.05	4e-40	39.3979	(Glycine)	0.33	[0.27-0.39] unit increase	Affymetrix, Illumina, Perlegen [12133295] (imputed)	N	blood metabolite measurement, protein measurement, amino acid measurement	http://www.ebi.ac.uk/efo/EFO_0005664, http://www.ebi.ac.uk/efo/EFO_0004747, http://www.ebi.ac.uk/efo/EFO_0005134	GCST003666	Genome-wide genotyping array
2017-02-24	27005778	Kettunen J	2016-03-23	Nat Commun	www.ncbi.nlm.nih.gov/pubmed/27005778	Genome-wide study for circulating metabolites identifies 62 loci and reveals novel systemic effects of LPA.	Metabolite levels (lipoprotein measures)	2,118 Erasmus Rucphen (founder/genetic isolate), 22,807 European ancestry individuals	NA	1p32.3	1	55119171	PCSK9	USP24			ENSG00000162402			rs191448950-A	rs191448950	0	191448950	intron_variant	0	0.02	5e-56	55.301	(Free cholesterol in large LDL)	0.5	[0.44-0.56] unit decrease	Affymetrix, Illumina, Perlegen [12133295] (imputed)	N	lipoprotein measurement, blood metabolite measurement	http://www.ebi.ac.uk/efo/EFO_0004732, http://www.ebi.ac.uk/efo/EFO_0005664	GCST003665	Genome-wide genotyping array
2017-02-24	27005778	Kettunen J	2016-03-23	Nat Commun	www.ncbi.nlm.nih.gov/pubmed/27005778	Genome-wide study for circulating metabolites identifies 62 loci and reveals novel systemic effects of LPA.	Metabolite levels (lipoprotein measures)	2,118 Erasmus Rucphen (founder/genetic isolate), 22,807 European ancestry individuals	NA				SORT1, CELSR2							chr1:10981815-CT	chr1:10981815	0			1	0.78	1e-27	27	(Free cholesterol in large LDL)	0.14	[0.12-0.16] unit increase	Affymetrix, Illumina, Perlegen [12133295] (imputed)	N	lipoprotein measurement, blood metabolite measurement	http://www.ebi.ac.uk/efo/EFO_0004732, http://www.ebi.ac.uk/efo/EFO_0005664	GCST003665	Genome-wide genotyping array
2017-02-24	27005778	Kettunen J	2016-03-23	Nat Commun	www.ncbi.nlm.nih.gov/pubmed/27005778	Genome-wide study for circulating metabolites identifies 62 loci and reveals novel systemic effects of LPA.	Metabolite levels (lipoprotein measures)	2,118 Erasmus Rucphen (founder/genetic isolate), 22,807 European ancestry individuals	NA				SORT1, CELSR2							chr1:10981815-CT	chr1:10981815	0			1	0.78	1e-27	27	(Free cholesterol in large LDL)	0.14	[0.12-0.16] unit increase	Affymetrix, Illumina, Perlegen [12133295] (imputed)	N	lipoprotein measurement, blood metabolite measurement	http://www.ebi.ac.uk/efo/EFO_0004732, http://www.ebi.ac.uk/efo/EFO_0005664	GCST003665	Genome-wide genotyping array
2017-02-24	27005778	Kettunen J	2016-03-23	Nat Commun	www.ncbi.nlm.nih.gov/pubmed/27005778	Genome-wide study for circulating metabolites identifies 62 loci and reveals novel systemic effects of LPA.	Metabolite levels (lipoprotein measures)	2,118 Erasmus Rucphen (founder/genetic isolate), 22,807 European ancestry individuals	NA	2p24.1	2	20998527	APOB	NA - APOB		ENSG00000084674			2902	rs952275-G	rs952275	0	952275	intergenic_variant	1	0.43	2e-27	26.699	(Free cholesterol in IDL)	0.11	[0.09-0.13] unit increase	Affymetrix, Illumina, Perlegen [12133295] (imputed)	N	lipoprotein measurement, blood metabolite measurement	http://www.ebi.ac.uk/efo/EFO_0004732, http://www.ebi.ac.uk/efo/EFO_0005664	GCST003665	Genome-wide genotyping array
2017-02-24	27005778	Kettunen J	2016-03-23	Nat Commun	www.ncbi.nlm.nih.gov/pubmed/27005778	Genome-wide study for circulating metabolites identifies 62 loci and reveals novel systemic effects of LPA.	Metabolite levels (lipoprotein measures)	2,118 Erasmus Rucphen (founder/genetic isolate), 22,807 European ancestry individuals	NA	5q13.3	5	75318081	HMGCR	ANKRD31 - HMGCR	ENSG00000145700	ENSG00000113161		81170	18248	rs4703667-C	rs4703667	0	4703667	intergenic_variant	1	0.39	3e-18	17.5229	(Total cholesterol in small LDL)	0.09	[0.07-0.11] unit increase	Affymetrix, Illumina, Perlegen [12133295] (imputed)	N	lipoprotein measurement, blood metabolite measurement	http://www.ebi.ac.uk/efo/EFO_0004732, http://www.ebi.ac.uk/efo/EFO_0005664	GCST003665	Genome-wide genotyping array
2017-02-24	27005778	Kettunen J	2016-03-23	Nat Commun	www.ncbi.nlm.nih.gov/pubmed/27005778	Genome-wide study for circulating metabolites identifies 62 loci and reveals novel systemic effects of LPA.	Metabolite levels (lipoprotein measures)	2,118 Erasmus Rucphen (founder/genetic isolate), 22,807 European ancestry individuals	NA	7p15.3	7	21553355	DNAH11	DNAH11			ENSG00000105877			rs73066442-G	rs73066442	0	73066442	intron_variant	0	0.25	1e-10	10	(Phospholipids in large LDL)	0.08	[0.06-0.1] unit increase	Affymetrix, Illumina, Perlegen [12133295] (imputed)	N	lipoprotein measurement, blood metabolite measurement	http://www.ebi.ac.uk/efo/EFO_0004732, http://www.ebi.ac.uk/efo/EFO_0005664	GCST003665	Genome-wide genotyping array
2017-02-24	27005778	Kettunen J	2016-03-23	Nat Commun	www.ncbi.nlm.nih.gov/pubmed/27005778	Genome-wide study for circulating metabolites identifies 62 loci and reveals novel systemic effects of LPA.	Metabolite levels (lipoprotein measures)	2,118 Erasmus Rucphen (founder/genetic isolate), 22,807 European ancestry individuals	NA	2p24.1	2	21051295	NR	APOB - TDRD15	ENSG00000084674	ENSG00000218819		7222	72673	rs13011615-?	rs13011615	0	13011615	intergenic_variant	1	NR	6e-19	18.2218	(Free cholesterol in large LDL, conditioned)	0.124742	[0.097-0.152] unit decrease	Affymetrix, Illumina, Perlegen [12133295] (imputed)	N	lipoprotein measurement, blood metabolite measurement	http://www.ebi.ac.uk/efo/EFO_0004732, http://www.ebi.ac.uk/efo/EFO_0005664	GCST003665	Genome-wide genotyping array
2017-05-12	27918536	Lo MT	2016-12-05	Nat Genet	www.ncbi.nlm.nih.gov/pubmed/27918536	Genome-wide analyses for personality traits identify six genomic loci and show correlations with psychiatric disorders.	Extraversion	122,886 European ancestry individuals	46,621 European ancestry individuals	10q21.1	10	54901602	PCDH15	PCDH15			ENSG00000150275			rs6481128-G	rs6481128	0	6481128	intron_variant	0	0.45	5e-10	9.30103		0.018	[0.0082-0.0278] unit increase GPC-2 Discovery cohort	Affymetrix, Illumina [6343667] (imputed)	N	extraversion	http://www.ebi.ac.uk/efo/EFO_0004317	GCST004015	Genome-wide genotyping array
2016-12-22	27114598	Liu C	2016-04-25	J Clin Oncol	www.ncbi.nlm.nih.gov/pubmed/27114598	Clinical and Genetic Risk Factors for Acute Pancreatitis in Patients With Acute Lymphoblastic Leukemia.	Asparaginase-induced acute pancreatitis in acute lymphoblastic leukemia (onset time)	46 European ancestry cases with pancreatitis, 3,023 European ancestry cases without pancreatitis, 11 Black cases with pancreatitis, 339 Black cases without pancreatitis, 46 Hispanic cases with pancreatitis, 1,131 Hispanic cases without pancreatitis, 1 Asian ancestry case with pancreatitis, 98 Asian ancestry cases without pancreatitis, 13 cases with with pancreatitis, 477 cases without pancreatitis	NA	2q23.3	2	151677702	NEB	NEB			ENSG00000183091			rs202124287-T	rs202124287	0	202124287	missense_variant	0	0	4e-06	5.39794		4.8		Affymetrix [at least 751455]	N	asparaginase-induced acute pancreatitis	http://www.ebi.ac.uk/efo/EFO_1001507	GCST003501	Genome-wide genotyping array
2017-03-17	27089181	Okbay A	2016-04-18	Nat Genet	www.ncbi.nlm.nih.gov/pubmed/27089181	Genetic variants associated with subjective well-being, depressive symptoms, and neuroticism identified through genome-wide analyses.	Subjective well-being	298,420 Korculan (founder/genetic isolate), Split (founder/genetic isolate), Vis (founder/genetic isolate), Erasmus Rucphen (founder/genetic isolate) and other European ancestry individuals	NA	20q13.12	20	47199054	NR	EYA2 - ZMYND8	ENSG00000064655	ENSG00000101040		10210	10160	rs13041414-A	rs13041414	0	13041414	intergenic_variant	1	0.5992	2e-06	5.69897		0.0148041	[0.0088-0.0208] unit decrease	Affymetrix, Illumina, Perlegen [at least 5170349] (imputed)	N	wellbeing measurement	http://www.ebi.ac.uk/efo/EFO_0007869	GCST003766	Genome-wide genotyping array
2017-03-17	27089181	Okbay A	2016-04-18	Nat Genet	www.ncbi.nlm.nih.gov/pubmed/27089181	Genetic variants associated with subjective well-being, depressive symptoms, and neuroticism identified through genome-wide analyses.	Subjective well-being	298,420 Korculan (founder/genetic isolate), Split (founder/genetic isolate), Vis (founder/genetic isolate), Erasmus Rucphen (founder/genetic isolate) and other European ancestry individuals	NA	2q14.1	2	115428131	NR	DPP10			ENSG00000175497			rs111443797-A	rs111443797	0	111443797	intron_variant	0	0.0186	2e-06	5.69897		0.0523963	[0.031-0.074] unit decrease	Affymetrix, Illumina, Perlegen [at least 5170349] (imputed)	N	wellbeing measurement	http://www.ebi.ac.uk/efo/EFO_0007869	GCST003766	Genome-wide genotyping array
2017-03-17	27089181	Okbay A	2016-04-18	Nat Genet	www.ncbi.nlm.nih.gov/pubmed/27089181	Genetic variants associated with subjective well-being, depressive symptoms, and neuroticism identified through genome-wide analyses.	Subjective well-being	298,420 Korculan (founder/genetic isolate), Split (founder/genetic isolate), Vis (founder/genetic isolate), Erasmus Rucphen (founder/genetic isolate) and other European ancestry individuals	NA	11p11.2	11	47759754	NR	FNBP4			ENSG00000109920			rs7927771-A	rs7927771	0	7927771	intron_variant	0	0.6579	4e-06	5.39794		0.0129	[0.0074-0.0184] unit decrease	Affymetrix, Illumina, Perlegen [at least 5170349] (imputed)	N	wellbeing measurement	http://www.ebi.ac.uk/efo/EFO_0007869	GCST003766	Genome-wide genotyping array
2017-03-17	27089181	Okbay A	2016-04-18	Nat Genet	www.ncbi.nlm.nih.gov/pubmed/27089181	Genetic variants associated with subjective well-being, depressive symptoms, and neuroticism identified through genome-wide analyses.	Subjective well-being	298,420 Korculan (founder/genetic isolate), Split (founder/genetic isolate), Vis (founder/genetic isolate), Erasmus Rucphen (founder/genetic isolate) and other European ancestry individuals	NA	7q21.11	7	82099200	NR	CACNA2D1			ENSG00000153956			rs258668-T	rs258668	0	258668	intron_variant	0	0.5755	8e-07	6.09691		0.0132	[0.008-0.0184] unit decrease	Affymetrix, Illumina, Perlegen [at least 5170349] (imputed)	N	wellbeing measurement	http://www.ebi.ac.uk/efo/EFO_0007869	GCST003766	Genome-wide genotyping array
2017-03-17	27089181	Okbay A	2016-04-18	Nat Genet	www.ncbi.nlm.nih.gov/pubmed/27089181	Genetic variants associated with subjective well-being, depressive symptoms, and neuroticism identified through genome-wide analyses.	Subjective well-being	298,420 Korculan (founder/genetic isolate), Split (founder/genetic isolate), Vis (founder/genetic isolate), Erasmus Rucphen (founder/genetic isolate) and other European ancestry individuals	NA	2p15	2	63146928	NR	WDPCP			ENSG00000143951			rs4671458-T	rs4671458	0	4671458	intron_variant	0	0.2039	2e-06	5.69897		0.0153	[0.009-0.0216] unit increase	Affymetrix, Illumina, Perlegen [at least 5170349] (imputed)	N	wellbeing measurement	http://www.ebi.ac.uk/efo/EFO_0007869	GCST003766	Genome-wide genotyping array
2017-03-17	27089181	Okbay A	2016-04-18	Nat Genet	www.ncbi.nlm.nih.gov/pubmed/27089181	Genetic variants associated with subjective well-being, depressive symptoms, and neuroticism identified through genome-wide analyses.	Subjective well-being	298,420 Korculan (founder/genetic isolate), Split (founder/genetic isolate), Vis (founder/genetic isolate), Erasmus Rucphen (founder/genetic isolate) and other European ancestry individuals	NA	4q33	4	169337914	NR	SH3RF1 - NEK1	ENSG00000154447	ENSG00000137601		66958	54895	rs7672847-A	rs7672847	0	7672847	regulatory_region_variant	1	0.8288	4e-06	5.39794		0.0181626	[0.01-0.026] unit decrease	Affymetrix, Illumina, Perlegen [at least 5170349] (imputed)	N	wellbeing measurement	http://www.ebi.ac.uk/efo/EFO_0007869	GCST003766	Genome-wide genotyping array
2017-03-17	27089181	Okbay A	2016-04-18	Nat Genet	www.ncbi.nlm.nih.gov/pubmed/27089181	Genetic variants associated with subjective well-being, depressive symptoms, and neuroticism identified through genome-wide analyses.	Subjective well-being	298,420 Korculan (founder/genetic isolate), Split (founder/genetic isolate), Vis (founder/genetic isolate), Erasmus Rucphen (founder/genetic isolate) and other European ancestry individuals	NA	12q12	12	40380073	NR	LRRK2 - MUC19	ENSG00000188906	ENSG00000205592		10788	13322	rs11176342-T	rs11176342	0	11176342	intergenic_variant	1	0.9251	5e-06	5.30103		0.0257752	[0.015-0.037] unit decrease	Affymetrix, Illumina, Perlegen [at least 5170349] (imputed)	N	wellbeing measurement	http://www.ebi.ac.uk/efo/EFO_0007869	GCST003766	Genome-wide genotyping array
2017-03-17	27089181	Okbay A	2016-04-18	Nat Genet	www.ncbi.nlm.nih.gov/pubmed/27089181	Genetic variants associated with subjective well-being, depressive symptoms, and neuroticism identified through genome-wide analyses.	Subjective well-being	298,420 Korculan (founder/genetic isolate), Split (founder/genetic isolate), Vis (founder/genetic isolate), Erasmus Rucphen (founder/genetic isolate) and other European ancestry individuals	NA	20q13.13	20	49084487	CSE1L	CSE1L			ENSG00000124207			rs2075677-A	rs2075677	0	2075677	intron_variant	0	0.7603	2e-08	7.69897		0.0175	[0.011-0.024] unit increase	Affymetrix, Illumina, Perlegen [at least 5170349] (imputed)	N	wellbeing measurement	http://www.ebi.ac.uk/efo/EFO_0007869	GCST003766	Genome-wide genotyping array
2017-03-17	27089181	Okbay A	2016-04-18	Nat Genet	www.ncbi.nlm.nih.gov/pubmed/27089181	Genetic variants associated with subjective well-being, depressive symptoms, and neuroticism identified through genome-wide analyses.	Positive affect	180,281 Korculan (founder/genetic isolate), Split (founder/genetic isolate), Vis (founder/genetic isolate), Erasmus Rucphen (founder/genetic isolate) and other European ancestry individuals	NA	7q21.11	7	82104112	NR	CACNA2D1			ENSG00000153956			rs258677-T	rs258677	0	258677	intron_variant	0	0.4116	4e-07	6.39794		0.0176	[0.011-0.024] unit increase	Affymetrix, Illumina, Perlegen [at least 5170349] (imputed)	N	wellbeing measurement	http://www.ebi.ac.uk/efo/EFO_0007869	GCST003768	Genome-wide genotyping array
2017-03-17	27089181	Okbay A	2016-04-18	Nat Genet	www.ncbi.nlm.nih.gov/pubmed/27089181	Genetic variants associated with subjective well-being, depressive symptoms, and neuroticism identified through genome-wide analyses.	Positive affect	180,281 Korculan (founder/genetic isolate), Split (founder/genetic isolate), Vis (founder/genetic isolate), Erasmus Rucphen (founder/genetic isolate) and other European ancestry individuals	NA	20q13.13	20	49088959	NR	CSE1L			ENSG00000124207			rs1538482-T	rs1538482	0	1538482	intron_variant	0	0.6958	1e-06	6		0.0177	[0.011-0.025] unit increase	Affymetrix, Illumina, Perlegen [at least 5170349] (imputed)	N	wellbeing measurement	http://www.ebi.ac.uk/efo/EFO_0007869	GCST003768	Genome-wide genotyping array
2017-03-17	27089181	Okbay A	2016-04-18	Nat Genet	www.ncbi.nlm.nih.gov/pubmed/27089181	Genetic variants associated with subjective well-being, depressive symptoms, and neuroticism identified through genome-wide analyses.	Positive affect	180,281 Korculan (founder/genetic isolate), Split (founder/genetic isolate), Vis (founder/genetic isolate), Erasmus Rucphen (founder/genetic isolate) and other European ancestry individuals	NA	1p32.2	1	57242415	NR	DAB1			ENSG00000173406			rs6587766-T	rs6587766	0	6587766	intron_variant	0	0.0402	1e-06	6		0.0463	[0.027-0.065] unit increase	Affymetrix, Illumina, Perlegen [at least 5170349] (imputed)	N	wellbeing measurement	http://www.ebi.ac.uk/efo/EFO_0007869	GCST003768	Genome-wide genotyping array
2017-03-17	27089181	Okbay A	2016-04-18	Nat Genet	www.ncbi.nlm.nih.gov/pubmed/27089181	Genetic variants associated with subjective well-being, depressive symptoms, and neuroticism identified through genome-wide analyses.	Depression	105,739 European ancestry individuals, 16,471 European ancestry major depressive disorder cases, 58,835 European ancestry controls	368,890 European ancestry individuals	20q13.13	20	48918761	NR	PREX1 - ARFGEF2	ENSG00000124126	ENSG00000124198		90762	2950	rs4810896-A	rs4810896	0	4810896	intergenic_variant	1	NR	4e-09	8.39794		5.87945	[NR] z score decrease	Affymetrix [up to 6544862] (imputed)	N	unipolar depression, depressive symptom measurement	http://www.ebi.ac.uk/efo/EFO_0003761, http://www.ebi.ac.uk/efo/EFO_0007006	GCST003769	Genome-wide genotyping array
2017-03-17	27089181	Okbay A	2016-04-18	Nat Genet	www.ncbi.nlm.nih.gov/pubmed/27089181	Genetic variants associated with subjective well-being, depressive symptoms, and neuroticism identified through genome-wide analyses.	Positive affect	180,281 Korculan (founder/genetic isolate), Split (founder/genetic isolate), Vis (founder/genetic isolate), Erasmus Rucphen (founder/genetic isolate) and other European ancestry individuals	NA	12q21.31	12	80401237	NR	OTOGL - PTPRQ	ENSG00000165899	ENSG00000139304		20357	941	rs2717463-A	rs2717463	0	2717463	intergenic_variant	1	0.8561	5e-06	5.30103		0.0224	[0.013-0.032] unit decrease	Affymetrix, Illumina, Perlegen [at least 5170349] (imputed)	N	wellbeing measurement	http://www.ebi.ac.uk/efo/EFO_0007869	GCST003768	Genome-wide genotyping array
2017-03-17	27089181	Okbay A	2016-04-18	Nat Genet	www.ncbi.nlm.nih.gov/pubmed/27089181	Genetic variants associated with subjective well-being, depressive symptoms, and neuroticism identified through genome-wide analyses.	Positive affect	180,281 Korculan (founder/genetic isolate), Split (founder/genetic isolate), Vis (founder/genetic isolate), Erasmus Rucphen (founder/genetic isolate) and other European ancestry individuals	NA	9p24.1	9	4967587	NR	HNRNPA1P41 - JAK2	ENSG00000220937	ENSG00000096968		21685	16803	rs17662327-T	rs17662327	0	17662327	regulatory_region_variant	1	0.7706	6e-06	5.22185		0.0182	[0.01-0.026] unit increase	Affymetrix, Illumina, Perlegen [at least 5170349] (imputed)	N	wellbeing measurement	http://www.ebi.ac.uk/efo/EFO_0007869	GCST003768	Genome-wide genotyping array
2017-03-17	27089181	Okbay A	2016-04-18	Nat Genet	www.ncbi.nlm.nih.gov/pubmed/27089181	Genetic variants associated with subjective well-being, depressive symptoms, and neuroticism identified through genome-wide analyses.	Positive affect	180,281 Korculan (founder/genetic isolate), Split (founder/genetic isolate), Vis (founder/genetic isolate), Erasmus Rucphen (founder/genetic isolate) and other European ancestry individuals	NA	11q21	11	95278481	NR	SESN3 - NA	ENSG00000149212			45940		rs976337-T	rs976337	0	976337	intergenic_variant	1	0.5725	9e-06	5.04576		0.0149	[0.0083-0.0215] unit increase	Affymetrix, Illumina, Perlegen [at least 5170349] (imputed)	N	wellbeing measurement	http://www.ebi.ac.uk/efo/EFO_0007869	GCST003768	Genome-wide genotyping array
2017-03-17	27089181	Okbay A	2016-04-18	Nat Genet	www.ncbi.nlm.nih.gov/pubmed/27089181	Genetic variants associated with subjective well-being, depressive symptoms, and neuroticism identified through genome-wide analyses.	Depression	105,739 European ancestry individuals, 16,471 European ancestry major depressive disorder cases, 58,835 European ancestry controls	368,890 European ancestry individuals	18q21.2	18	53228263	DCC	DCC			ENSG00000187323			rs62100776-A	rs62100776	0	62100776	intron_variant	0	NR	1e-08	8		5.66409	[NR] z score decrease	Affymetrix [up to 6544862] (imputed)	N	unipolar depression, depressive symptom measurement	http://www.ebi.ac.uk/efo/EFO_0003761, http://www.ebi.ac.uk/efo/EFO_0007006	GCST003769	Genome-wide genotyping array
2017-03-17	27089181	Okbay A	2016-04-18	Nat Genet	www.ncbi.nlm.nih.gov/pubmed/27089181	Genetic variants associated with subjective well-being, depressive symptoms, and neuroticism identified through genome-wide analyses.	Subjective well-being	298,420 Korculan (founder/genetic isolate), Split (founder/genetic isolate), Vis (founder/genetic isolate), Erasmus Rucphen (founder/genetic isolate) and other European ancestry individuals	NA	2q34	2	211576871	NR	ERBB4			ENSG00000178568			rs10176315-T	rs10176315	0	10176315	intron_variant	0	0.7703	9e-06	5.04576		0.0177111	[0.0099-0.0255] unit increase	Affymetrix, Illumina, Perlegen [at least 5170349] (imputed)	N	wellbeing measurement	http://www.ebi.ac.uk/efo/EFO_0007869	GCST003766	Genome-wide genotyping array
2017-03-17	27089181	Okbay A	2016-04-18	Nat Genet	www.ncbi.nlm.nih.gov/pubmed/27089181	Genetic variants associated with subjective well-being, depressive symptoms, and neuroticism identified through genome-wide analyses.	Life satisfaction	166,205 European ancestry individuals	NA	20q13.13	20	48901359	NR	PREX1 - ARFGEF2	ENSG00000124126	ENSG00000124198		73360	20352	rs2024595-A	rs2024595	0	2024595	regulatory_region_variant	1	0.587	7e-07	6.1549		0.018	[0.011-0.025] unit increase	Affymetrix, Illumina, Perlegen [at least 5170349] (imputed)	N	wellbeing measurement	http://www.ebi.ac.uk/efo/EFO_0007869	GCST003767	Genome-wide genotyping array
2017-03-17	27089181	Okbay A	2016-04-18	Nat Genet	www.ncbi.nlm.nih.gov/pubmed/27089181	Genetic variants associated with subjective well-being, depressive symptoms, and neuroticism identified through genome-wide analyses.	Neuroticism	170,911 European ancestry individuals	NA	17p13.3	17	2671527	PAFAH1B1	PAFAH1B1			ENSG00000007168			rs12938775-A	rs12938775	0	12938775	non_coding_transcript_exon_variant	0	0.534	9e-09	8.04576		0.0201952	[0.013-0.027] unit decrease	Affymetrix [up to 6544775] (imputed)	N	neuroticism measurement	http://www.ebi.ac.uk/efo/EFO_0007660	GCST003770	Genome-wide genotyping array
2016-12-16	26708285	Wakil SM	2016-02-01	Atherosclerosis	www.ncbi.nlm.nih.gov/pubmed/26708285	A genome-wide association study reveals susceptibility loci for myocardial infarction/coronary artery disease in Saudi Arabs.	Coronary artery disease	2,165 Saudi Arab ancestry cases, 2,266 Saudi Arab ancestry controls	503 Saudi Arab ancestry cases, 734 Saudi Arab ancestry controls	4q31.23	4	150108918	DCLK2	DCLK2			ENSG00000170390			rs9985766-G	rs9985766	0	9985766	intron_variant	0	0.16	8e-10	9.09691		1.35	[NR]	Affymetrix [537798]	N	coronary artery disease	http://www.ebi.ac.uk/efo/EFO_0001645	GCST003470	Genome-wide genotyping array
2016-12-16	26708285	Wakil SM	2016-02-01	Atherosclerosis	www.ncbi.nlm.nih.gov/pubmed/26708285	A genome-wide association study reveals susceptibility loci for myocardial infarction/coronary artery disease in Saudi Arabs.	Myocardial infarction	2,563 Saudi Arab ancestry cases, 1,868 Saudi Arab ancestry controls	866 Saudi Arab ancestry cases, 371 Saudi Arab ancestry controls	4q31.23	4	150108918	DCLK2	DCLK2			ENSG00000170390			rs9985766-G	rs9985766	0	9985766	intron_variant	0	0.16	6e-06	5.22185		1.23	[NR]	Affymetrix [537798]	N	myocardial infarction	http://www.ebi.ac.uk/efo/EFO_0000612	GCST003471	Genome-wide genotyping array
2017-03-17	27089181	Okbay A	2016-04-18	Nat Genet	www.ncbi.nlm.nih.gov/pubmed/27089181	Genetic variants associated with subjective well-being, depressive symptoms, and neuroticism identified through genome-wide analyses.	Neuroticism	170,911 European ancestry individuals	NA	18q21.2	18	53220378	NR	DCC			ENSG00000187323			rs4632195-T	rs4632195	0	4632195	intron_variant	0	0.516	5e-07	6.30103		0.0175357	[0.011-0.024] unit increase	Affymetrix [up to 6544775] (imputed)	N	neuroticism measurement	http://www.ebi.ac.uk/efo/EFO_0007660	GCST003770	Genome-wide genotyping array
2017-03-17	27089181	Okbay A	2016-04-18	Nat Genet	www.ncbi.nlm.nih.gov/pubmed/27089181	Genetic variants associated with subjective well-being, depressive symptoms, and neuroticism identified through genome-wide analyses.	Neuroticism	170,911 European ancestry individuals	NA	2q36.1	2	220775258	NR	MIR4268 - EPHA4	ENSG00000266518	ENSG00000116106		868693	642769	rs6726751-A	rs6726751	0	6726751	intergenic_variant	1	0.695	3e-06	5.52288		0.0174183	[0.01-0.025] unit increase	Affymetrix [up to 6544775] (imputed)	N	neuroticism measurement	http://www.ebi.ac.uk/efo/EFO_0007660	GCST003770	Genome-wide genotyping array
2017-03-17	27089181	Okbay A	2016-04-18	Nat Genet	www.ncbi.nlm.nih.gov/pubmed/27089181	Genetic variants associated with subjective well-being, depressive symptoms, and neuroticism identified through genome-wide analyses.	Neuroticism	170,911 European ancestry individuals	NA	2p25.3	2	2771967	NR	MYT1L - LINC01250	ENSG00000186487	ENSG00000234423		440303	123081	rs67723639-A	rs67723639	0	67723639	intron_variant	1	0.094	3e-06	5.52288		0.0276203	[0.016-0.039] unit decrease	Affymetrix [up to 6544775] (imputed)	N	neuroticism measurement	http://www.ebi.ac.uk/efo/EFO_0007660	GCST003770	Genome-wide genotyping array
2017-03-17	27089181	Okbay A	2016-04-18	Nat Genet	www.ncbi.nlm.nih.gov/pubmed/27089181	Genetic variants associated with subjective well-being, depressive symptoms, and neuroticism identified through genome-wide analyses.	Neuroticism	170,911 European ancestry individuals	NA	5q34	5	165023687	NR	RNU6-209P - NSD1	ENSG00000206845	ENSG00000165671		88419	12109338	rs6888114-A	rs6888114	0	6888114	intron_variant	1	0.274	4e-07	6.39794		0.0199492	[0.012-0.028] unit increase	Affymetrix [up to 6544775] (imputed)	N	neuroticism measurement	http://www.ebi.ac.uk/efo/EFO_0007660	GCST003770	Genome-wide genotyping array
2017-03-17	27089181	Okbay A	2016-04-18	Nat Genet	www.ncbi.nlm.nih.gov/pubmed/27089181	Genetic variants associated with subjective well-being, depressive symptoms, and neuroticism identified through genome-wide analyses.	Neuroticism	170,911 European ancestry individuals	NA	11p11.2	11	47654618	NR	MTCH2 - AGBL2	ENSG00000109919	ENSG00000165923		12011	4973	rs7107356-A	rs7107356	0	7107356	intergenic_variant	1	0.513	1e-07	7		0.0180817	[0.011-0.025] unit decrease	Affymetrix [up to 6544775] (imputed)	N	neuroticism measurement	http://www.ebi.ac.uk/efo/EFO_0007660	GCST003770	Genome-wide genotyping array
2017-03-17	27089181	Okbay A	2016-04-18	Nat Genet	www.ncbi.nlm.nih.gov/pubmed/27089181	Genetic variants associated with subjective well-being, depressive symptoms, and neuroticism identified through genome-wide analyses.	Neuroticism	170,911 European ancestry individuals	NA	2q24.2	2	162563914	NR	KCNH7			ENSG00000184611			rs75225668-A	rs75225668	0	75225668	intron_variant	0	0.948	6e-07	6.22185		0.0410662	[0.025-0.057] unit decrease	Affymetrix [up to 6544775] (imputed)	N	neuroticism measurement	http://www.ebi.ac.uk/efo/EFO_0007660	GCST003770	Genome-wide genotyping array
2017-02-19	27399966	Morris DL	2016-07-11	Nat Genet	www.ncbi.nlm.nih.gov/pubmed/27399966	Genome-wide association meta-analysis in Chinese and European individuals identifies ten new loci associated with systemic lupus erythematosus.	Systemic lupus erythematosus	1,659 Chinese ancestry cases, 3,398 Chinese ancestry controls, 4,036 European ancestry cases, 6,959 European ancestry controls	3,043 Chinese ancestry cases, 5,074 Chinese ancestry controls, 2,643 European ancestry cases, 9,032 European ancestry controls	6q21	6	106140931	PRDM1, ATG5	ATG5			ENSG00000057663			rs6568431-?	rs6568431	0	6568431	intron_variant	0	0.376	4e-12	11.3979	(EA)	1.22	[NR]	NR [6344733] (imputed)	N	systemic lupus erythematosus	http://www.ebi.ac.uk/efo/EFO_0002690	GCST003622	Genome-wide genotyping array
2017-02-19	27399966	Morris DL	2016-07-11	Nat Genet	www.ncbi.nlm.nih.gov/pubmed/27399966	Genome-wide association meta-analysis in Chinese and European individuals identifies ten new loci associated with systemic lupus erythematosus.	Systemic lupus erythematosus	1,659 Chinese ancestry cases, 3,398 Chinese ancestry controls, 4,036 European ancestry cases, 6,959 European ancestry controls	3,043 Chinese ancestry cases, 5,074 Chinese ancestry controls, 2,643 European ancestry cases, 9,032 European ancestry controls	15q24.2	15	75018695	CSK	SCAMP5			ENSG00000198794			rs2289583-?	rs2289583	0	2289583	intron_variant	0	0.291	9e-09	8.04576	(EA)	1.2	[NR]	NR [6344733] (imputed)	N	systemic lupus erythematosus	http://www.ebi.ac.uk/efo/EFO_0002690	GCST003622	Genome-wide genotyping array
2017-02-19	27399966	Morris DL	2016-07-11	Nat Genet	www.ncbi.nlm.nih.gov/pubmed/27399966	Genome-wide association meta-analysis in Chinese and European individuals identifies ten new loci associated with systemic lupus erythematosus.	Systemic lupus erythematosus	1,659 Chinese ancestry cases, 3,398 Chinese ancestry controls, 4,036 European ancestry cases, 6,959 European ancestry controls	3,043 Chinese ancestry cases, 5,074 Chinese ancestry controls, 2,643 European ancestry cases, 9,032 European ancestry controls	16p13.13	16	11080508	CIITA, SOCS1	CLEC16A			ENSG00000038532			rs9652601-?	rs9652601	0	9652601	intron_variant	0	0.332	4e-07	6.39794	(EA)	1.17	[NR]	NR [6344733] (imputed)	N	systemic lupus erythematosus	http://www.ebi.ac.uk/efo/EFO_0002690	GCST003622	Genome-wide genotyping array
2017-02-19	27399966	Morris DL	2016-07-11	Nat Genet	www.ncbi.nlm.nih.gov/pubmed/27399966	Genome-wide association meta-analysis in Chinese and European individuals identifies ten new loci associated with systemic lupus erythematosus.	Systemic lupus erythematosus	1,659 Chinese ancestry cases, 3,398 Chinese ancestry controls, 4,036 European ancestry cases, 6,959 European ancestry controls	3,043 Chinese ancestry cases, 5,074 Chinese ancestry controls, 2,643 European ancestry cases, 9,032 European ancestry controls	6q21	6	106140931	PRDM1, ATG5	ATG5			ENSG00000057663			rs6568431-?	rs6568431	0	6568431	intron_variant	0	0.347	3e-06	5.52288	(Chinese)	1.24	[NR]	NR [6344733] (imputed)	N	systemic lupus erythematosus	http://www.ebi.ac.uk/efo/EFO_0002690	GCST003622	Genome-wide genotyping array
2017-02-19	27399966	Morris DL	2016-07-11	Nat Genet	www.ncbi.nlm.nih.gov/pubmed/27399966	Genome-wide association meta-analysis in Chinese and European individuals identifies ten new loci associated with systemic lupus erythematosus.	Systemic lupus erythematosus	1,659 Chinese ancestry cases, 3,398 Chinese ancestry controls, 4,036 European ancestry cases, 6,959 European ancestry controls	3,043 Chinese ancestry cases, 5,074 Chinese ancestry controls, 2,643 European ancestry cases, 9,032 European ancestry controls	9p24.1	9	4984530	JAK2	JAK2			ENSG00000096968			rs1887428-G	rs1887428	0	1887428	5_prime_UTR_variant	0	0.373	1e-06	6	(EA)	1.11	[1.06-1.16]	NR [6344733] (imputed)	N	systemic lupus erythematosus	http://www.ebi.ac.uk/efo/EFO_0002690	GCST003622	Genome-wide genotyping array
2017-02-19	27399966	Morris DL	2016-07-11	Nat Genet	www.ncbi.nlm.nih.gov/pubmed/27399966	Genome-wide association meta-analysis in Chinese and European individuals identifies ten new loci associated with systemic lupus erythematosus.	Systemic lupus erythematosus	1,659 Chinese ancestry cases, 3,398 Chinese ancestry controls, 4,036 European ancestry cases, 6,959 European ancestry controls	3,043 Chinese ancestry cases, 5,074 Chinese ancestry controls, 2,643 European ancestry cases, 9,032 European ancestry controls	1q25.3	1	183573188	SMG7, NCF2	SMG7, NCF2			ENSG00000116698, ENSG00000116701			rs17849501-?	rs17849501	0	17849501	synonymous_variant	0	0.051	2e-59	58.699	(EA)	2.24	[NR]	NR [6344733] (imputed)	N	systemic lupus erythematosus	http://www.ebi.ac.uk/efo/EFO_0002690	GCST003622	Genome-wide genotyping array
2017-02-19	27399966	Morris DL	2016-07-11	Nat Genet	www.ncbi.nlm.nih.gov/pubmed/27399966	Genome-wide association meta-analysis in Chinese and European individuals identifies ten new loci associated with systemic lupus erythematosus.	Systemic lupus erythematosus	1,659 Chinese ancestry cases, 3,398 Chinese ancestry controls, 4,036 European ancestry cases, 6,959 European ancestry controls	3,043 Chinese ancestry cases, 5,074 Chinese ancestry controls, 2,643 European ancestry cases, 9,032 European ancestry controls	2q24.2	2	162254026	IFIH1	FAP - IFIH1	ENSG00000078098	ENSG00000115267		8875	13048	rs2111485-?	rs2111485	0	2111485	regulatory_region_variant	1	0.404	3e-06	5.52288	(EA)	1.15	[NR]	NR [6344733] (imputed)	N	systemic lupus erythematosus	http://www.ebi.ac.uk/efo/EFO_0002690	GCST003622	Genome-wide genotyping array
2017-02-19	27399966	Morris DL	2016-07-11	Nat Genet	www.ncbi.nlm.nih.gov/pubmed/27399966	Genome-wide association meta-analysis in Chinese and European individuals identifies ten new loci associated with systemic lupus erythematosus.	Systemic lupus erythematosus	1,659 Chinese ancestry cases, 3,398 Chinese ancestry controls, 4,036 European ancestry cases, 6,959 European ancestry controls	3,043 Chinese ancestry cases, 5,074 Chinese ancestry controls, 2,643 European ancestry cases, 9,032 European ancestry controls	12q24.12	12	111472415	SH2B3	ATXN2			ENSG00000204842			rs10774625-?	rs10774625	0	10774625	intron_variant	0	0.499	9e-08	7.04576	(EA)	1.17	[NR]	NR [6344733] (imputed)	N	systemic lupus erythematosus	http://www.ebi.ac.uk/efo/EFO_0002690	GCST003622	Genome-wide genotyping array
2017-02-19	27399966	Morris DL	2016-07-11	Nat Genet	www.ncbi.nlm.nih.gov/pubmed/27399966	Genome-wide association meta-analysis in Chinese and European individuals identifies ten new loci associated with systemic lupus erythematosus.	Systemic lupus erythematosus	1,659 Chinese ancestry cases, 3,398 Chinese ancestry controls, 4,036 European ancestry cases, 6,959 European ancestry controls	3,043 Chinese ancestry cases, 5,074 Chinese ancestry controls, 2,643 European ancestry cases, 9,032 European ancestry controls	11q24.3	11	128629105	ETS1, FLI1	ETS1 - FLI1	ENSG00000134954	ENSG00000151702		41547	57430	rs7941765-?	rs7941765	0	7941765	intron_variant	1	0.492	1e-06	6	(EA)	1.15	[NR]	NR [6344733] (imputed)	N	systemic lupus erythematosus	http://www.ebi.ac.uk/efo/EFO_0002690	GCST003622	Genome-wide genotyping array
2017-02-19	27399966	Morris DL	2016-07-11	Nat Genet	www.ncbi.nlm.nih.gov/pubmed/27399966	Genome-wide association meta-analysis in Chinese and European individuals identifies ten new loci associated with systemic lupus erythematosus.	Systemic lupus erythematosus	1,659 Chinese ancestry cases, 3,398 Chinese ancestry controls, 4,036 European ancestry cases, 6,959 European ancestry controls	3,043 Chinese ancestry cases, 5,074 Chinese ancestry controls, 2,643 European ancestry cases, 9,032 European ancestry controls	19p13.2	19	10364976	TYK2	TYK2			ENSG00000105397			rs2304256-?	rs2304256	0	2304256	missense_variant	0	0.286	2e-12	11.699	(EA)	1.26	[NR]	NR [6344733] (imputed)	N	systemic lupus erythematosus	http://www.ebi.ac.uk/efo/EFO_0002690	GCST003622	Genome-wide genotyping array
2017-12-11	22885922	Morris AP	2012-09-01	Nat Genet	www.ncbi.nlm.nih.gov/pubmed/22885922	Large-scale association analysis provides insights into the genetic architecture and pathophysiology of type 2 diabetes.	Type 2 diabetes	6,377 European ancestry male cases, 5,794 European ancestry female cases, 22,243 European ancestry male controls, 34,619 European ancestry female controls	12,938 European ancestry male cases, 8,553 European ancestry female cases, 904 Pakistani ancestry male cases, 274 Pakistani ancestry female cases, 30,273 European ancestry male controls, 25,374 European ancestry female controls, 2,088 Pakistani ancestry male controls, 384 Pakistani ancestry female controls	10q25.2	10	112998590	TCF7L2	TCF7L2			ENSG00000148737			rs7903146-T	rs7903146	0	7903146	intron_variant	0	NR	6e-92	91.2218	(men)	1.39	[1.35-1.44]	Affymetrix, Illumina [up to 2500000] (imputed)	N	type 2 diabetes mellitus	http://purl.obolibrary.org/obo/MONDO_0005148	GCST005047	Genome-wide genotyping array
2017-12-11	22885922	Morris AP	2012-09-01	Nat Genet	www.ncbi.nlm.nih.gov/pubmed/22885922	Large-scale association analysis provides insights into the genetic architecture and pathophysiology of type 2 diabetes.	Type 2 diabetes	6,377 European ancestry male cases, 5,794 European ancestry female cases, 22,243 European ancestry male controls, 34,619 European ancestry female controls	12,938 European ancestry male cases, 8,553 European ancestry female cases, 904 Pakistani ancestry male cases, 274 Pakistani ancestry female cases, 30,273 European ancestry male controls, 25,374 European ancestry female controls, 2,088 Pakistani ancestry male controls, 384 Pakistani ancestry female controls	3q21.1	3	123346931	ADCY5	ADCY5			ENSG00000173175			rs11708067-A	rs11708067	0	11708067	intron_variant	0	NR	4e-07	6.39794	(men)	1.09	[1.06-1.13]	Affymetrix, Illumina [up to 2500000] (imputed)	N	type 2 diabetes mellitus	http://purl.obolibrary.org/obo/MONDO_0005148	GCST005047	Genome-wide genotyping array
2017-12-11	22885922	Morris AP	2012-09-01	Nat Genet	www.ncbi.nlm.nih.gov/pubmed/22885922	Large-scale association analysis provides insights into the genetic architecture and pathophysiology of type 2 diabetes.	Type 2 diabetes	6,377 European ancestry male cases, 5,794 European ancestry female cases, 22,243 European ancestry male controls, 34,619 European ancestry female controls	12,938 European ancestry male cases, 8,553 European ancestry female cases, 904 Pakistani ancestry male cases, 274 Pakistani ancestry female cases, 30,273 European ancestry male controls, 25,374 European ancestry female controls, 2,088 Pakistani ancestry male controls, 384 Pakistani ancestry female controls				KCNQ1							rs163184-G	rs163184	0	163184	intron_variant	1	NR	9e-15	14.0458	(men)	1.12	[1.09-1.16]	Affymetrix, Illumina [up to 2500000] (imputed)	N	type 2 diabetes mellitus	http://purl.obolibrary.org/obo/MONDO_0005148	GCST005047	Genome-wide genotyping array
2017-12-11	22885922	Morris AP	2012-09-01	Nat Genet	www.ncbi.nlm.nih.gov/pubmed/22885922	Large-scale association analysis provides insights into the genetic architecture and pathophysiology of type 2 diabetes.	Type 2 diabetes	6,377 European ancestry male cases, 5,794 European ancestry female cases, 22,243 European ancestry male controls, 34,619 European ancestry female controls	12,938 European ancestry male cases, 8,553 European ancestry female cases, 904 Pakistani ancestry male cases, 274 Pakistani ancestry female cases, 30,273 European ancestry male controls, 25,374 European ancestry female controls, 2,088 Pakistani ancestry male controls, 384 Pakistani ancestry female controls	3p25.2	3	12295008	PPARG	PPARG			ENSG00000132170			rs11709077-G	rs11709077	0	11709077	intron_variant	0	NR	2e-07	6.69897	(men)	1.12	[1.07-1.17]	Affymetrix, Illumina [up to 2500000] (imputed)	N	type 2 diabetes mellitus	http://purl.obolibrary.org/obo/MONDO_0005148	GCST005047	Genome-wide genotyping array
2017-08-18	28448500	Graff M	2017-04-27	PLoS Genet	www.ncbi.nlm.nih.gov/pubmed/28448500	Genome-wide physical activity interactions in adiposity - A meta-analysis of 200,452 adults.	Waist circumference adjusted for BMI (joint analysis main effects and physical activity interaction)	2,518 African American women, 85,730 European ancestry women, 1,773 Filipino ancestry women, 1,030 Indian ancestry women, 1,457 African American men, 54,792 European ancestry men, 7,648 Indian ancestry men, 5,527 European ancestry individuals	6,244 African American women, 17,531 European ancestry women, 329 African American men, 19,956 European ancestry men	5q35.3	5	177100576	FGFR4	FGFR4 - NSD1	ENSG00000160867	ENSG00000165671		2432	32449	rs6556301-?	rs6556301	0	6556301	intergenic_variant	1	0.3595	3e-09	8.52288	(men)			Affymetrix, Illumina, Perlegen [~ 2500000] (imputed)	N	BMI-adjusted waist circumference, physical activity measurement	http://www.ebi.ac.uk/efo/EFO_0007789, http://www.ebi.ac.uk/efo/EFO_0008002	GCST004563	Genome-wide genotyping array
2017-08-18	28448500	Graff M	2017-04-27	PLoS Genet	www.ncbi.nlm.nih.gov/pubmed/28448500	Genome-wide physical activity interactions in adiposity - A meta-analysis of 200,452 adults.	Waist circumference adjusted for BMI (joint analysis main effects and physical activity interaction)	2,518 African American women, 85,730 European ancestry women, 1,773 Filipino ancestry women, 1,030 Indian ancestry women, 1,457 African American men, 54,792 European ancestry men, 7,648 Indian ancestry men, 5,527 European ancestry individuals	6,244 African American women, 17,531 European ancestry women, 329 African American men, 19,956 European ancestry men	5q35.3	5	177299634	NSD1	NSD1			ENSG00000165671			rs3088050-?	rs3088050	0	3088050	3_prime_UTR_variant	0	0.215	1e-09	9	(men)			Affymetrix, Illumina, Perlegen [~ 2500000] (imputed)	N	BMI-adjusted waist circumference, physical activity measurement	http://www.ebi.ac.uk/efo/EFO_0007789, http://www.ebi.ac.uk/efo/EFO_0008002	GCST004563	Genome-wide genotyping array
2017-08-18	28448500	Graff M	2017-04-27	PLoS Genet	www.ncbi.nlm.nih.gov/pubmed/28448500	Genome-wide physical activity interactions in adiposity - A meta-analysis of 200,452 adults.	Waist circumference adjusted for BMI (joint analysis main effects and physical activity interaction)	2,518 African American women, 85,730 European ancestry women, 1,773 Filipino ancestry women, 1,030 Indian ancestry women, 1,457 African American men, 54,792 European ancestry men, 7,648 Indian ancestry men, 5,527 European ancestry individuals	6,244 African American women, 17,531 European ancestry women, 329 African American men, 19,956 European ancestry men	11p15.5	11	2731379	KCNQ1	KCNQ1			ENSG00000053918			rs231906-?	rs231906	0	231906	intron_variant	0	0.4329	5e-07	6.30103	(men)			Affymetrix, Illumina, Perlegen [~ 2500000] (imputed)	N	BMI-adjusted waist circumference, physical activity measurement	http://www.ebi.ac.uk/efo/EFO_0007789, http://www.ebi.ac.uk/efo/EFO_0008002	GCST004563	Genome-wide genotyping array
2017-12-11	22885922	Morris AP	2012-09-01	Nat Genet	www.ncbi.nlm.nih.gov/pubmed/22885922	Large-scale association analysis provides insights into the genetic architecture and pathophysiology of type 2 diabetes.	Type 2 diabetes	6,377 European ancestry male cases, 5,794 European ancestry female cases, 22,243 European ancestry male controls, 34,619 European ancestry female controls	12,938 European ancestry male cases, 8,553 European ancestry female cases, 904 Pakistani ancestry male cases, 274 Pakistani ancestry female cases, 30,273 European ancestry male controls, 25,374 European ancestry female controls, 2,088 Pakistani ancestry male controls, 384 Pakistani ancestry female controls	3p25.2	3	12295008	PPARG	PPARG			ENSG00000132170			rs11709077-G	rs11709077	0	11709077	intron_variant	0	NR	1e-08	8	(female)	1.14	[1.09-1.20]	Affymetrix, Illumina [up to 2500000] (imputed)	N	type 2 diabetes mellitus	http://purl.obolibrary.org/obo/MONDO_0005148	GCST005047	Genome-wide genotyping array
2017-12-11	22885922	Morris AP	2012-09-01	Nat Genet	www.ncbi.nlm.nih.gov/pubmed/22885922	Large-scale association analysis provides insights into the genetic architecture and pathophysiology of type 2 diabetes.	Type 2 diabetes	6,377 European ancestry male cases, 5,794 European ancestry female cases, 22,243 European ancestry male controls, 34,619 European ancestry female controls	12,938 European ancestry male cases, 8,553 European ancestry female cases, 904 Pakistani ancestry male cases, 274 Pakistani ancestry female cases, 30,273 European ancestry male controls, 25,374 European ancestry female controls, 2,088 Pakistani ancestry male controls, 384 Pakistani ancestry female controls				KCNQ1							rs163184-G	rs163184	0	163184	intron_variant	1	0.49816	1e-11	11		1.09	[1.06-1.11]	Affymetrix, Illumina [up to 2500000] (imputed)	N	type 2 diabetes mellitus	http://purl.obolibrary.org/obo/MONDO_0005148	GCST005047	Genome-wide genotyping array
2017-12-11	22885922	Morris AP	2012-09-01	Nat Genet	www.ncbi.nlm.nih.gov/pubmed/22885922	Large-scale association analysis provides insights into the genetic architecture and pathophysiology of type 2 diabetes.	Type 2 diabetes	6,377 European ancestry male cases, 5,794 European ancestry female cases, 22,243 European ancestry male controls, 34,619 European ancestry female controls	12,938 European ancestry male cases, 8,553 European ancestry female cases, 904 Pakistani ancestry male cases, 274 Pakistani ancestry female cases, 30,273 European ancestry male controls, 25,374 European ancestry female controls, 2,088 Pakistani ancestry male controls, 384 Pakistani ancestry female controls	11p15.5	11	2670270	KCNQ1	KCNQ1, KCNQ1OT1			ENSG00000053918, ENSG00000269821			rs231361-A	rs231361	0	231361	non_coding_transcript_exon_variant	0	0.285885	1e-09	9		1.09	[1.06-1.12]	Affymetrix, Illumina [up to 2500000] (imputed)	N	type 2 diabetes mellitus	http://purl.obolibrary.org/obo/MONDO_0005148	GCST005047	Genome-wide genotyping array
2018-01-15	29228715	Hofer P	2017-10-09	Oncotarget	www.ncbi.nlm.nih.gov/pubmed/29228715	Bayesian and frequentist analysis of an Austrian genome-wide association study of colorectal cancer and advanced adenomas.	Colorectal cancer	978 Austrian ancestry colorectal cancer cases, 636 Austrian ancestry advanced colorectal adenoma cases, 4,294 European ancestry controls	NA	15q13.1	15	28120472	Intergenic	HERC2, HERC2			ENSG00000276802, ENSG00000128731			rs12913832-?	rs12913832	0	12913832	intron_variant	0		7e-06	5.1549		1.252	[NR]	Affymetrix [492217] (imputed)	N	colorectal cancer	http://www.ebi.ac.uk/efo/EFO_0005842	GCST005150	Genome-wide genotyping array
2018-01-15	29228715	Hofer P	2017-10-09	Oncotarget	www.ncbi.nlm.nih.gov/pubmed/29228715	Bayesian and frequentist analysis of an Austrian genome-wide association study of colorectal cancer and advanced adenomas.	Colorectal adenoma (advanced)	636 Austrian ancestry cases, 4,294 European ancestry controls	NA	10p11.21	10	35010157	Intergenic	CUL2			ENSG00000108094			rs1131510-?	rs1131510	0	1131510	3_prime_UTR_variant	0		9e-06	5.04576		1.748	[NR]	Affymetrix [492217] (imputed)	N	colorectal adenoma	http://www.ebi.ac.uk/efo/EFO_0005406	GCST005151	Genome-wide genotyping array
2018-01-15	29228715	Hofer P	2017-10-09	Oncotarget	www.ncbi.nlm.nih.gov/pubmed/29228715	Bayesian and frequentist analysis of an Austrian genome-wide association study of colorectal cancer and advanced adenomas.	Colorectal adenoma (advanced)	636 Austrian ancestry cases, 4,294 European ancestry controls	NA	10q24.32	10	102789467	Intergenic	WBP1L			ENSG00000166272			rs1018697-?	rs1018697	0	1018697	intron_variant	0		9e-06	5.04576		1.353	[NR]	Affymetrix [492217] (imputed)	N	colorectal adenoma	http://www.ebi.ac.uk/efo/EFO_0005406	GCST005151	Genome-wide genotyping array
2018-01-15	29228715	Hofer P	2017-10-09	Oncotarget	www.ncbi.nlm.nih.gov/pubmed/29228715	Bayesian and frequentist analysis of an Austrian genome-wide association study of colorectal cancer and advanced adenomas.	Colorectal cancer	978 Austrian ancestry cases, 855 Austrian ancestry controls	NA	16q23.1	16	78592686	WWOX	WWOX			ENSG00000186153			rs1912804-?	rs1912804	0	1912804	intron_variant	0		3e-07	6.52288		1.693	[NR]	Affymetrix [492217] (imputed)	N	colorectal cancer	http://www.ebi.ac.uk/efo/EFO_0005842	GCST005152	Genome-wide genotyping array
2018-01-15	29228715	Hofer P	2017-10-09	Oncotarget	www.ncbi.nlm.nih.gov/pubmed/29228715	Bayesian and frequentist analysis of an Austrian genome-wide association study of colorectal cancer and advanced adenomas.	Colorectal cancer	978 Austrian ancestry cases, 855 Austrian ancestry controls	NA	13q33.3	13	108630682	MYO16	MYO16			ENSG00000041515			rs9583269-?	rs9583269	0	9583269	intron_variant	0		6e-07	6.22185		1.44279	[NR]	Affymetrix [492217] (imputed)	N	colorectal cancer	http://www.ebi.ac.uk/efo/EFO_0005842	GCST005152	Genome-wide genotyping array
2018-01-15	29228715	Hofer P	2017-10-09	Oncotarget	www.ncbi.nlm.nih.gov/pubmed/29228715	Bayesian and frequentist analysis of an Austrian genome-wide association study of colorectal cancer and advanced adenomas.	Colorectal adenoma (advanced)	636 Austrian ancestry cases, 4,294 European ancestry controls	NA	1p32.2	1	58468483	Intergenic	OMA1, DAB1			ENSG00000162600, ENSG00000173406			rs338241-?	rs338241	0	338241	3_prime_UTR_variant	0		6e-06	5.22185		1.813	[NR]	Affymetrix [492217] (imputed)	N	colorectal adenoma	http://www.ebi.ac.uk/efo/EFO_0005406	GCST005151	Genome-wide genotyping array
2017-08-10	28443625	Justice AE	2017-04-26	Nat Commun	www.ncbi.nlm.nih.gov/pubmed/28443625	Genome-wide meta-analysis of 241,258 adults accounting for smoking behaviour identifies novel loci for obesity traits.	Waist circumference adjusted for BMI (adjusted for smoking behaviour)	97,400 European ancestry women, 63,892 European ancestry men, 5,829 European ancestry individuals, 10,500 African American/Afro-Caribbean ancestry women, 2,706 African American/Afro-Caribbean ancestry men, 1,030 Indian Asian ancestry women, 7,648 Indian Asian ancestry men, 1,793 Filipino ancestry women, 2,944 Hispanic/Latino ancestry women, 1,764 Hispanic/Latino ancestry men	21,496 European ancestry women, 24,385 European ancestry men, 118,364 European ancestry individuals, 2,326 African American/Afro-Caribbean ancestry women, 855 African American/Afro-Caribbean ancestry men	5q35.3	5	177100576	FGFR4	FGFR4 - NSD1	ENSG00000160867	ENSG00000165671		2432	32449	rs6556301-T	rs6556301	0	6556301	intergenic_variant	1	0.3605	9e-11	10.0458	(men)	0.0359	[0.025-0.047] unit increase	Affymetrix, Illumina, Perlegen [up to 2800000] (imputed)	N	smoking behavior, BMI-adjusted waist circumference	http://www.ebi.ac.uk/efo/EFO_0004318, http://www.ebi.ac.uk/efo/EFO_0007789	GCST004500	Genome-wide genotyping array
2017-08-10	28443625	Justice AE	2017-04-26	Nat Commun	www.ncbi.nlm.nih.gov/pubmed/28443625	Genome-wide meta-analysis of 241,258 adults accounting for smoking behaviour identifies novel loci for obesity traits.	Waist circumference adjusted for BMI (adjusted for smoking behaviour)	97,400 European ancestry women, 63,892 European ancestry men, 5,829 European ancestry individuals, 10,500 African American/Afro-Caribbean ancestry women, 2,706 African American/Afro-Caribbean ancestry men, 1,030 Indian Asian ancestry women, 7,648 Indian Asian ancestry men, 1,793 Filipino ancestry women, 2,944 Hispanic/Latino ancestry women, 1,764 Hispanic/Latino ancestry men	21,496 European ancestry women, 24,385 European ancestry men, 118,364 European ancestry individuals, 2,326 African American/Afro-Caribbean ancestry women, 855 African American/Afro-Caribbean ancestry men	2p16.1	2	55869757	EFEMP1	EFEMP1			ENSG00000115380			rs3791679-A	rs3791679	0	3791679	intron_variant	0	0.7555	2e-12	11.699	(men)	0.0409	[0.03-0.052] unit increase	Affymetrix, Illumina, Perlegen [up to 2800000] (imputed)	N	smoking behavior, BMI-adjusted waist circumference	http://www.ebi.ac.uk/efo/EFO_0004318, http://www.ebi.ac.uk/efo/EFO_0007789	GCST004500	Genome-wide genotyping array
2017-08-18	28448500	Graff M	2017-04-27	PLoS Genet	www.ncbi.nlm.nih.gov/pubmed/28448500	Genome-wide physical activity interactions in adiposity - A meta-analysis of 200,452 adults.	Waist circumference adjusted for BMI (joint analysis main effects and physical activity interaction)	2,518 African American women, 85,730 European ancestry women, 1,773 Filipino ancestry women, 1,030 Indian ancestry women, 1,457 African American men, 54,792 European ancestry men, 7,648 Indian ancestry men, 5,527 European ancestry individuals	6,244 African American women, 17,531 European ancestry women, 329 African American men, 19,956 European ancestry men	2p16.1	2	55869757	EFEMP1	EFEMP1			ENSG00000115380			rs3791679-?	rs3791679	0	3791679	intron_variant	0	0.7579	9e-14	13.0458	(men)			Affymetrix, Illumina, Perlegen [~ 2500000] (imputed)	N	BMI-adjusted waist circumference, physical activity measurement	http://www.ebi.ac.uk/efo/EFO_0007789, http://www.ebi.ac.uk/efo/EFO_0008002	GCST004563	Genome-wide genotyping array
2017-11-30	29059683	Michailidou K	2017-10-23	Nature	www.ncbi.nlm.nih.gov/pubmed/29059683	Association analysis identifies 65 new breast cancer risk loci.	Breast cancer	76,192 European ancestry cases, 63,082 European ancestry controls	46,785 European ancestry cases, 42,892 European ancestry controls, 14,068 East Asian ancestry cases, 13,104 East Asian ancestry controls	16q13	16	56871774	NR	SLC12A3			ENSG00000070915			rs11646723-T	rs11646723	0	11646723	intron_variant	0	0.0578	4e-06	5.39794	(EA)	0.0718	[0.041-0.102] unit increase	Illumina [~ 11800000] (imputed)	N	breast carcinoma	http://www.ebi.ac.uk/efo/EFO_0000305	GCST004988	Genome-wide genotyping array
2017-08-10	28443625	Justice AE	2017-04-26	Nat Commun	www.ncbi.nlm.nih.gov/pubmed/28443625	Genome-wide meta-analysis of 241,258 adults accounting for smoking behaviour identifies novel loci for obesity traits.	BMI (adjusted for smoking behaviour)	98,173 European ancestry women, 64,373 European ancestry men, 5,829 European ancestry individuals, 10,500 African American/Afro-Caribbean ancestry women, 2,706 African American/Afro-Caribbean ancestry men, 1,030 Indian Asian ancestry women, 7,648 Indian Asian ancestry men, 1,793 Filipino ancestry women, 2,944 Hispanic/Latino ancestry women, 1,764 Hispanic/Latino ancestry men	21,496 European ancestry women, 24,385 European ancestry men, 118,364 European ancestry individuals, 2,326 African American/Afro-Caribbean ancestry women, 855 African American/Afro-Caribbean ancestry men	18q11.2	18	23524924	C18orf8	RMC1, NPC1			ENSG00000141452, ENSG00000141458			rs1808579-T	rs1808579	0	1808579	intron_variant	0	0.4656	1e-06	6	(women)	0.0216	[0.013-0.03] kg/m2 decrease	Affymetrix, Illumina, Perlegen [up to 2800000] (imputed)	N	smoking behavior, body mass index	http://www.ebi.ac.uk/efo/EFO_0004318, http://www.ebi.ac.uk/efo/EFO_0004340	GCST004495	Genome-wide genotyping array
2017-08-10	28443625	Justice AE	2017-04-26	Nat Commun	www.ncbi.nlm.nih.gov/pubmed/28443625	Genome-wide meta-analysis of 241,258 adults accounting for smoking behaviour identifies novel loci for obesity traits.	BMI (adjusted for smoking behaviour)	98,173 European ancestry women, 64,373 European ancestry men, 5,829 European ancestry individuals, 10,500 African American/Afro-Caribbean ancestry women, 2,706 African American/Afro-Caribbean ancestry men, 1,030 Indian Asian ancestry women, 7,648 Indian Asian ancestry men, 1,793 Filipino ancestry women, 2,944 Hispanic/Latino ancestry women, 1,764 Hispanic/Latino ancestry men	21,496 European ancestry women, 24,385 European ancestry men, 118,364 European ancestry individuals, 2,326 African American/Afro-Caribbean ancestry women, 855 African American/Afro-Caribbean ancestry men	18q11.2	18	23524924	C18orf8	RMC1, NPC1			ENSG00000141452, ENSG00000141458			rs1808579-T	rs1808579	0	1808579	intron_variant	0	0.4656	8e-06	5.09691		0.0152	[0.0085-0.0219] kg/m2 decrease	Affymetrix, Illumina, Perlegen [up to 2800000] (imputed)	N	smoking behavior, body mass index	http://www.ebi.ac.uk/efo/EFO_0004318, http://www.ebi.ac.uk/efo/EFO_0004340	GCST004495	Genome-wide genotyping array
2017-08-10	28443625	Justice AE	2017-04-26	Nat Commun	www.ncbi.nlm.nih.gov/pubmed/28443625	Genome-wide meta-analysis of 241,258 adults accounting for smoking behaviour identifies novel loci for obesity traits.	BMI (adjusted for smoking behaviour)	98,173 European ancestry women, 64,373 European ancestry men, 5,829 European ancestry individuals, 10,500 African American/Afro-Caribbean ancestry women, 2,706 African American/Afro-Caribbean ancestry men, 1,030 Indian Asian ancestry women, 7,648 Indian Asian ancestry men, 1,793 Filipino ancestry women, 2,944 Hispanic/Latino ancestry women, 1,764 Hispanic/Latino ancestry men	21,496 European ancestry women, 24,385 European ancestry men, 118,364 European ancestry individuals, 2,326 African American/Afro-Caribbean ancestry women, 855 African American/Afro-Caribbean ancestry men	7q11.23	7	75533848	HIP1	HIP1			ENSG00000127946			rs1167827-A	rs1167827	0	1167827	3_prime_UTR_variant	0	0.4293	5e-06	5.30103	(men)	0.023	[0.013-0.033] kg/m2 decrease	Affymetrix, Illumina, Perlegen [up to 2800000] (imputed)	N	smoking behavior, body mass index	http://www.ebi.ac.uk/efo/EFO_0004318, http://www.ebi.ac.uk/efo/EFO_0004340	GCST004495	Genome-wide genotyping array
2017-08-10	28443625	Justice AE	2017-04-26	Nat Commun	www.ncbi.nlm.nih.gov/pubmed/28443625	Genome-wide meta-analysis of 241,258 adults accounting for smoking behaviour identifies novel loci for obesity traits.	BMI (adjusted for smoking behaviour)	98,173 European ancestry women, 64,373 European ancestry men, 5,829 European ancestry individuals, 10,500 African American/Afro-Caribbean ancestry women, 2,706 African American/Afro-Caribbean ancestry men, 1,030 Indian Asian ancestry women, 7,648 Indian Asian ancestry men, 1,793 Filipino ancestry women, 2,944 Hispanic/Latino ancestry women, 1,764 Hispanic/Latino ancestry men	21,496 European ancestry women, 24,385 European ancestry men, 118,364 European ancestry individuals, 2,326 African American/Afro-Caribbean ancestry women, 855 African American/Afro-Caribbean ancestry men	7q11.23	7	75533848	HIP1	HIP1			ENSG00000127946			rs1167827-A	rs1167827	0	1167827	3_prime_UTR_variant	0	0.4293	6e-08	7.22185		0.0199	[0.013-0.027] kg/m2 decrease	Affymetrix, Illumina, Perlegen [up to 2800000] (imputed)	N	smoking behavior, body mass index	http://www.ebi.ac.uk/efo/EFO_0004318, http://www.ebi.ac.uk/efo/EFO_0004340	GCST004495	Genome-wide genotyping array
2017-08-10	28443625	Justice AE	2017-04-26	Nat Commun	www.ncbi.nlm.nih.gov/pubmed/28443625	Genome-wide meta-analysis of 241,258 adults accounting for smoking behaviour identifies novel loci for obesity traits.	BMI (adjusted for smoking behaviour)	98,173 European ancestry women, 64,373 European ancestry men, 5,829 European ancestry individuals, 10,500 African American/Afro-Caribbean ancestry women, 2,706 African American/Afro-Caribbean ancestry men, 1,030 Indian Asian ancestry women, 7,648 Indian Asian ancestry men, 1,793 Filipino ancestry women, 2,944 Hispanic/Latino ancestry women, 1,764 Hispanic/Latino ancestry men	21,496 European ancestry women, 24,385 European ancestry men, 118,364 European ancestry individuals, 2,326 African American/Afro-Caribbean ancestry women, 855 African American/Afro-Caribbean ancestry men	2q34	2	212548507	ERBB4	ERBB4 - NA	ENSG00000178568			9666		rs7599312-A	rs7599312	0	7599312	regulatory_region_variant	1	0.2807	2e-07	6.69897	(women)	0.0272	[0.017-0.037] kg/m2 decrease	Affymetrix, Illumina, Perlegen [up to 2800000] (imputed)	N	smoking behavior, body mass index	http://www.ebi.ac.uk/efo/EFO_0004318, http://www.ebi.ac.uk/efo/EFO_0004340	GCST004495	Genome-wide genotyping array
2017-08-10	28443625	Justice AE	2017-04-26	Nat Commun	www.ncbi.nlm.nih.gov/pubmed/28443625	Genome-wide meta-analysis of 241,258 adults accounting for smoking behaviour identifies novel loci for obesity traits.	BMI (adjusted for smoking behaviour)	98,173 European ancestry women, 64,373 European ancestry men, 5,829 European ancestry individuals, 10,500 African American/Afro-Caribbean ancestry women, 2,706 African American/Afro-Caribbean ancestry men, 1,030 Indian Asian ancestry women, 7,648 Indian Asian ancestry men, 1,793 Filipino ancestry women, 2,944 Hispanic/Latino ancestry women, 1,764 Hispanic/Latino ancestry men	21,496 European ancestry women, 24,385 European ancestry men, 118,364 European ancestry individuals, 2,326 African American/Afro-Caribbean ancestry women, 855 African American/Afro-Caribbean ancestry men	2q34	2	212548507	ERBB4	ERBB4 - NA	ENSG00000178568			9666		rs7599312-A	rs7599312	0	7599312	regulatory_region_variant	1	0.2807	3e-11	10.5229		0.0252	[0.018-0.033] kg/m2 decrease	Affymetrix, Illumina, Perlegen [up to 2800000] (imputed)	N	smoking behavior, body mass index	http://www.ebi.ac.uk/efo/EFO_0004318, http://www.ebi.ac.uk/efo/EFO_0004340	GCST004495	Genome-wide genotyping array
2017-08-18	28448500	Graff M	2017-04-27	PLoS Genet	www.ncbi.nlm.nih.gov/pubmed/28448500	Genome-wide physical activity interactions in adiposity - A meta-analysis of 200,452 adults.	Waist circumference adjusted for BMI in active individuals	1,957 African American women, 1,773 Filipino ancestry women, 305 Indian ancestry women, 67,139 European ancestry women, 1,206 African American men, 2,029 Indian ancestry men, 43,100 European ancestry men, at least 4,819 European ancestry individuals	4,807 African American women, 12,347 European ancestry women, 265 African American men, 14,540 European ancestry men	6q16.3	6	104916546	HACE1	LIN28B-AS1			ENSG00000203809			rs11156429-T	rs11156429	0	11156429	intron_variant	0	0.4566	1e-10	10	(EA)	0.0275	[0.019-0.036] cm increase	Affymetrix, Illumina, Perlegen [~ 2500000] (imputed)	N	BMI-adjusted waist circumference	http://www.ebi.ac.uk/efo/EFO_0007789	GCST004564	Genome-wide genotyping array
2017-08-18	28448500	Graff M	2017-04-27	PLoS Genet	www.ncbi.nlm.nih.gov/pubmed/28448500	Genome-wide physical activity interactions in adiposity - A meta-analysis of 200,452 adults.	Waist circumference adjusted for BMI in active individuals	1,957 African American women, 1,773 Filipino ancestry women, 305 Indian ancestry women, 67,139 European ancestry women, 1,206 African American men, 2,029 Indian ancestry men, 43,100 European ancestry men, at least 4,819 European ancestry individuals	4,807 African American women, 12,347 European ancestry women, 265 African American men, 14,540 European ancestry men	2p16.1	2	55869757	EFEMP1	EFEMP1			ENSG00000115380			rs3791679-A	rs3791679	0	3791679	intron_variant	0	0.7612	1e-11	11	(EA, men)	0.05	[0.035-0.065] cm increase	Affymetrix, Illumina, Perlegen [~ 2500000] (imputed)	N	BMI-adjusted waist circumference	http://www.ebi.ac.uk/efo/EFO_0007789	GCST004564	Genome-wide genotyping array
2017-08-18	28448500	Graff M	2017-04-27	PLoS Genet	www.ncbi.nlm.nih.gov/pubmed/28448500	Genome-wide physical activity interactions in adiposity - A meta-analysis of 200,452 adults.	Waist circumference adjusted for BMI in active individuals	1,957 African American women, 1,773 Filipino ancestry women, 305 Indian ancestry women, 67,139 European ancestry women, 1,206 African American men, 2,029 Indian ancestry men, 43,100 European ancestry men, at least 4,819 European ancestry individuals	4,807 African American women, 12,347 European ancestry women, 265 African American men, 14,540 European ancestry men	2p16.1	2	55869757	EFEMP1	EFEMP1			ENSG00000115380			rs3791679-A	rs3791679	0	3791679	intron_variant	0	0.7605	1e-12	12	(EA)	0.0364	[0.026-0.046] cm increase	Affymetrix, Illumina, Perlegen [~ 2500000] (imputed)	N	BMI-adjusted waist circumference	http://www.ebi.ac.uk/efo/EFO_0007789	GCST004564	Genome-wide genotyping array
2017-08-18	28448500	Graff M	2017-04-27	PLoS Genet	www.ncbi.nlm.nih.gov/pubmed/28448500	Genome-wide physical activity interactions in adiposity - A meta-analysis of 200,452 adults.	Waist circumference adjusted for BMI in active individuals	1,957 African American women, 1,773 Filipino ancestry women, 305 Indian ancestry women, 67,139 European ancestry women, 1,206 African American men, 2,029 Indian ancestry men, 43,100 European ancestry men, at least 4,819 European ancestry individuals	4,807 African American women, 12,347 European ancestry women, 265 African American men, 14,540 European ancestry men	2p16.1	2	55869757	EFEMP1	EFEMP1			ENSG00000115380			rs3791679-A	rs3791679	0	3791679	intron_variant	0	0.7608	8e-11	10.0969	(men)	0.0468	[0.033-0.061] cm increase	Affymetrix, Illumina, Perlegen [~ 2500000] (imputed)	N	BMI-adjusted waist circumference	http://www.ebi.ac.uk/efo/EFO_0007789	GCST004564	Genome-wide genotyping array
2017-08-18	28448500	Graff M	2017-04-27	PLoS Genet	www.ncbi.nlm.nih.gov/pubmed/28448500	Genome-wide physical activity interactions in adiposity - A meta-analysis of 200,452 adults.	Waist circumference adjusted for BMI in active individuals	1,957 African American women, 1,773 Filipino ancestry women, 305 Indian ancestry women, 67,139 European ancestry women, 1,206 African American men, 2,029 Indian ancestry men, 43,100 European ancestry men, at least 4,819 European ancestry individuals	4,807 African American women, 12,347 European ancestry women, 265 African American men, 14,540 European ancestry men	2p16.1	2	55884174	EFEMP1	EFEMP1			ENSG00000115380			rs3791675-C	rs3791675	0	3791675	intron_variant	0	0.7497	5e-10	9.30103	(women)	0.0441	[0.03-0.058] cm increase	Affymetrix, Illumina, Perlegen [~ 2500000] (imputed)	N	BMI-adjusted waist circumference	http://www.ebi.ac.uk/efo/EFO_0007789	GCST004564	Genome-wide genotyping array
2017-08-18	28448500	Graff M	2017-04-27	PLoS Genet	www.ncbi.nlm.nih.gov/pubmed/28448500	Genome-wide physical activity interactions in adiposity - A meta-analysis of 200,452 adults.	Waist circumference adjusted for BMI in active individuals	1,957 African American women, 1,773 Filipino ancestry women, 305 Indian ancestry women, 67,139 European ancestry women, 1,206 African American men, 2,029 Indian ancestry men, 43,100 European ancestry men, at least 4,819 European ancestry individuals	4,807 African American women, 12,347 European ancestry women, 265 African American men, 14,540 European ancestry men	2p16.1	2	55869757	EFEMP1	EFEMP1			ENSG00000115380			rs3791679-A	rs3791679	0	3791679	intron_variant	0	0.7579	2e-11	10.699		0.0333	[0.024-0.043] cm increase	Affymetrix, Illumina, Perlegen [~ 2500000] (imputed)	N	BMI-adjusted waist circumference	http://www.ebi.ac.uk/efo/EFO_0007789	GCST004564	Genome-wide genotyping array
2017-08-18	28448500	Graff M	2017-04-27	PLoS Genet	www.ncbi.nlm.nih.gov/pubmed/28448500	Genome-wide physical activity interactions in adiposity - A meta-analysis of 200,452 adults.	Waist circumference adjusted for BMI in active individuals	1,957 African American women, 1,773 Filipino ancestry women, 305 Indian ancestry women, 67,139 European ancestry women, 1,206 African American men, 2,029 Indian ancestry men, 43,100 European ancestry men, at least 4,819 European ancestry individuals	4,807 African American women, 12,347 European ancestry women, 265 African American men, 14,540 European ancestry men	5q35.3	5	177100576	FGFR4	FGFR4 - NSD1	ENSG00000160867	ENSG00000165671		2432	32449	rs6556301-T	rs6556301	0	6556301	intergenic_variant	1	0.3596	5e-08	7.30103	(EA, men)	0.0379	[0.024-0.051] cm increase	Affymetrix, Illumina, Perlegen [~ 2500000] (imputed)	N	BMI-adjusted waist circumference	http://www.ebi.ac.uk/efo/EFO_0007789	GCST004564	Genome-wide genotyping array
2017-08-18	28448500	Graff M	2017-04-27	PLoS Genet	www.ncbi.nlm.nih.gov/pubmed/28448500	Genome-wide physical activity interactions in adiposity - A meta-analysis of 200,452 adults.	Waist circumference adjusted for BMI in active individuals	1,957 African American women, 1,773 Filipino ancestry women, 305 Indian ancestry women, 67,139 European ancestry women, 1,206 African American men, 2,029 Indian ancestry men, 43,100 European ancestry men, at least 4,819 European ancestry individuals	4,807 African American women, 12,347 European ancestry women, 265 African American men, 14,540 European ancestry men	5q35.3	5	177100576	FGFR4	FGFR4 - NSD1	ENSG00000160867	ENSG00000165671		2432	32449	rs6556301-T	rs6556301	0	6556301	intergenic_variant	1	0.3565	2e-08	7.69897	(EA,women)	0.0337	[0.022-0.045] cm increase	Affymetrix, Illumina, Perlegen [~ 2500000] (imputed)	N	BMI-adjusted waist circumference	http://www.ebi.ac.uk/efo/EFO_0007789	GCST004564	Genome-wide genotyping array
2017-08-18	28448500	Graff M	2017-04-27	PLoS Genet	www.ncbi.nlm.nih.gov/pubmed/28448500	Genome-wide physical activity interactions in adiposity - A meta-analysis of 200,452 adults.	Waist circumference adjusted for BMI in active individuals	1,957 African American women, 1,773 Filipino ancestry women, 305 Indian ancestry women, 67,139 European ancestry women, 1,206 African American men, 2,029 Indian ancestry men, 43,100 European ancestry men, at least 4,819 European ancestry individuals	4,807 African American women, 12,347 European ancestry women, 265 African American men, 14,540 European ancestry men	5q35.3	5	177100576	FGFR4	FGFR4 - NSD1	ENSG00000160867	ENSG00000165671		2432	32449	rs6556301-T	rs6556301	0	6556301	intergenic_variant	1	0.3576	7e-14	13.1549	(EA)	0.0354	[0.026-0.045] cm increase	Affymetrix, Illumina, Perlegen [~ 2500000] (imputed)	N	BMI-adjusted waist circumference	http://www.ebi.ac.uk/efo/EFO_0007789	GCST004564	Genome-wide genotyping array
2017-08-18	28448500	Graff M	2017-04-27	PLoS Genet	www.ncbi.nlm.nih.gov/pubmed/28448500	Genome-wide physical activity interactions in adiposity - A meta-analysis of 200,452 adults.	Waist circumference adjusted for BMI in active individuals	1,957 African American women, 1,773 Filipino ancestry women, 305 Indian ancestry women, 67,139 European ancestry women, 1,206 African American men, 2,029 Indian ancestry men, 43,100 European ancestry men, at least 4,819 European ancestry individuals	4,807 African American women, 12,347 European ancestry women, 265 African American men, 14,540 European ancestry men	5q35.3	5	177100576	FGFR4	FGFR4 - NSD1	ENSG00000160867	ENSG00000165671		2432	32449	rs6556301-T	rs6556301	0	6556301	intergenic_variant	1	0.3621	1e-07	7	(men)	0.0359	[0.023-0.049] cm increase	Affymetrix, Illumina, Perlegen [~ 2500000] (imputed)	N	BMI-adjusted waist circumference	http://www.ebi.ac.uk/efo/EFO_0007789	GCST004564	Genome-wide genotyping array
2017-08-18	28448500	Graff M	2017-04-27	PLoS Genet	www.ncbi.nlm.nih.gov/pubmed/28448500	Genome-wide physical activity interactions in adiposity - A meta-analysis of 200,452 adults.	Waist circumference adjusted for BMI in active individuals	1,957 African American women, 1,773 Filipino ancestry women, 305 Indian ancestry women, 67,139 European ancestry women, 1,206 African American men, 2,029 Indian ancestry men, 43,100 European ancestry men, at least 4,819 European ancestry individuals	4,807 African American women, 12,347 European ancestry women, 265 African American men, 14,540 European ancestry men	5q35.3	5	177100576	FGFR4	FGFR4 - NSD1	ENSG00000160867	ENSG00000165671		2432	32449	rs6556301-T	rs6556301	0	6556301	intergenic_variant	1	0.3614	5e-08	7.30103	(women)	0.0382	[0.024-0.052] cm increase	Affymetrix, Illumina, Perlegen [~ 2500000] (imputed)	N	BMI-adjusted waist circumference	http://www.ebi.ac.uk/efo/EFO_0007789	GCST004564	Genome-wide genotyping array
2017-08-18	28448500	Graff M	2017-04-27	PLoS Genet	www.ncbi.nlm.nih.gov/pubmed/28448500	Genome-wide physical activity interactions in adiposity - A meta-analysis of 200,452 adults.	Waist circumference adjusted for BMI in active individuals	1,957 African American women, 1,773 Filipino ancestry women, 305 Indian ancestry women, 67,139 European ancestry women, 1,206 African American men, 2,029 Indian ancestry men, 43,100 European ancestry men, at least 4,819 European ancestry individuals	4,807 African American women, 12,347 European ancestry women, 265 African American men, 14,540 European ancestry men	5q35.3	5	177100576	FGFR4	FGFR4 - NSD1	ENSG00000160867	ENSG00000165671		2432	32449	rs6556301-T	rs6556301	0	6556301	intergenic_variant	1	0.3595	9e-14	13.0458		0.0345	[0.025-0.044] cm increase	Affymetrix, Illumina, Perlegen [~ 2500000] (imputed)	N	BMI-adjusted waist circumference	http://www.ebi.ac.uk/efo/EFO_0007789	GCST004564	Genome-wide genotyping array
2017-11-30	29059683	Michailidou K	2017-10-23	Nature	www.ncbi.nlm.nih.gov/pubmed/29059683	Association analysis identifies 65 new breast cancer risk loci.	Breast cancer	76,192 European ancestry cases, 63,082 European ancestry controls	46,785 European ancestry cases, 42,892 European ancestry controls, 14,068 East Asian ancestry cases, 13,104 East Asian ancestry controls	8q23.1	8	105346392	ZFPM3	ZFPM2			ENSG00000169946			rs12546444-A	rs12546444	0	12546444	intron_variant	0	0.9	8e-11	10.0969	(EA)	1.07527	[1.04-1.1] (Oncoarray)	Illumina [~ 11800000] (imputed)	N	breast carcinoma	http://www.ebi.ac.uk/efo/EFO_0000305	GCST004988	Genome-wide genotyping array
2017-11-30	29059683	Michailidou K	2017-10-23	Nature	www.ncbi.nlm.nih.gov/pubmed/29059683	Association analysis identifies 65 new breast cancer risk loci.	Breast cancer	76,192 European ancestry cases, 63,082 European ancestry controls	46,785 European ancestry cases, 42,892 European ancestry controls, 14,068 East Asian ancestry cases, 13,104 East Asian ancestry controls	7q22.1	7	101909160	CUX1	CUX1			ENSG00000257923			rs71559437-G	rs71559437	0	71559437	intron_variant	0	0.88	5e-12	11.301	(EA)	1.07527	[1.04-1.1] (Oncoarray)	Illumina [~ 11800000] (imputed)	N	breast carcinoma	http://www.ebi.ac.uk/efo/EFO_0000305	GCST004988	Genome-wide genotyping array
2017-11-30	29059683	Michailidou K	2017-10-23	Nature	www.ncbi.nlm.nih.gov/pubmed/29059683	Association analysis identifies 65 new breast cancer risk loci.	Breast cancer	76,192 European ancestry cases, 63,082 European ancestry controls	46,785 European ancestry cases, 42,892 European ancestry controls, 14,068 East Asian ancestry cases, 13,104 East Asian ancestry controls	6q23.1	6	130027974	L3MBTL3	L3MBTL3			ENSG00000198945			rs6569648-T	rs6569648	0	6569648	intron_variant	0	0.76	3e-12	11.5229	(EA)	1.06383	[1.04-1.09] (Oncoarray)	Illumina [~ 11800000] (imputed)	N	breast carcinoma	http://www.ebi.ac.uk/efo/EFO_0000305	GCST004988	Genome-wide genotyping array
2017-11-30	29059683	Michailidou K	2017-10-23	Nature	www.ncbi.nlm.nih.gov/pubmed/29059683	Association analysis identifies 65 new breast cancer risk loci.	Breast cancer	76,192 European ancestry cases, 63,082 European ancestry controls	46,785 European ancestry cases, 42,892 European ancestry controls, 14,068 East Asian ancestry cases, 13,104 East Asian ancestry controls	5q31.1	5	133071366	HSPA4	HSPA4			ENSG00000170606			rs6596100-C	rs6596100	0	6596100	intron_variant	0	0.75	8e-09	8.09691	(EA)	1.06383	[1.04-1.09] (Oncoarray)	Illumina [~ 11800000] (imputed)	N	breast carcinoma	http://www.ebi.ac.uk/efo/EFO_0000305	GCST004988	Genome-wide genotyping array
2017-11-30	29059683	Michailidou K	2017-10-23	Nature	www.ncbi.nlm.nih.gov/pubmed/29059683	Association analysis identifies 65 new breast cancer risk loci.	Breast cancer	76,192 European ancestry cases, 63,082 European ancestry controls	46,785 European ancestry cases, 42,892 European ancestry controls, 14,068 East Asian ancestry cases, 13,104 East Asian ancestry controls	7p15.3	7	21901342	DNAH11, CDCA7L	DNAH11, CDCA7L			ENSG00000105877, ENSG00000164649			rs7971-A	rs7971	0	7971	3_prime_UTR_variant	0	0.65	2e-08	7.69897	(EA)	1.04167	[1.02-1.06] (Oncoarray)	Illumina [~ 11800000] (imputed)	N	breast carcinoma	http://www.ebi.ac.uk/efo/EFO_0000305	GCST004988	Genome-wide genotyping array
2017-08-18	28448500	Graff M	2017-04-27	PLoS Genet	www.ncbi.nlm.nih.gov/pubmed/28448500	Genome-wide physical activity interactions in adiposity - A meta-analysis of 200,452 adults.	Waist circumference adjusted for BMI (joint analysis main effects and physical activity interaction)	2,518 African American women, 85,730 European ancestry women, 1,773 Filipino ancestry women, 1,030 Indian ancestry women, 1,457 African American men, 54,792 European ancestry men, 7,648 Indian ancestry men, 5,527 European ancestry individuals	6,244 African American women, 17,531 European ancestry women, 329 African American men, 19,956 European ancestry men	11p15.5	11	2731379	KCNQ1	KCNQ1			ENSG00000053918			rs231906-?	rs231906	0	231906	intron_variant	0	0.4329	5e-08	7.30103	(women)			Affymetrix, Illumina, Perlegen [~ 2500000] (imputed)	N	BMI-adjusted waist circumference, physical activity measurement	http://www.ebi.ac.uk/efo/EFO_0007789, http://www.ebi.ac.uk/efo/EFO_0008002	GCST004563	Genome-wide genotyping array
2017-08-18	28448500	Graff M	2017-04-27	PLoS Genet	www.ncbi.nlm.nih.gov/pubmed/28448500	Genome-wide physical activity interactions in adiposity - A meta-analysis of 200,452 adults.	Waist circumference adjusted for BMI (joint analysis main effects and physical activity interaction)	2,518 African American women, 85,730 European ancestry women, 1,773 Filipino ancestry women, 1,030 Indian ancestry women, 1,457 African American men, 54,792 European ancestry men, 7,648 Indian ancestry men, 5,527 European ancestry individuals	6,244 African American women, 17,531 European ancestry women, 329 African American men, 19,956 European ancestry men	2p16.1	2	55884174	EFEMP1	EFEMP1			ENSG00000115380			rs3791675-?	rs3791675	0	3791675	intron_variant	0	0.7531	2e-14	13.699				Affymetrix, Illumina, Perlegen [~ 2500000] (imputed)	N	BMI-adjusted waist circumference, physical activity measurement	http://www.ebi.ac.uk/efo/EFO_0007789, http://www.ebi.ac.uk/efo/EFO_0008002	GCST004563	Genome-wide genotyping array
2017-08-18	28448500	Graff M	2017-04-27	PLoS Genet	www.ncbi.nlm.nih.gov/pubmed/28448500	Genome-wide physical activity interactions in adiposity - A meta-analysis of 200,452 adults.	Waist circumference adjusted for BMI (joint analysis main effects and physical activity interaction)	2,518 African American women, 85,730 European ancestry women, 1,773 Filipino ancestry women, 1,030 Indian ancestry women, 1,457 African American men, 54,792 European ancestry men, 7,648 Indian ancestry men, 5,527 European ancestry individuals	6,244 African American women, 17,531 European ancestry women, 329 African American men, 19,956 European ancestry men	3p21.1	3	52615732	PBRM1	PBRM1			ENSG00000163939			rs13083798-?	rs13083798	0	13083798	intron_variant	0	0.4938	4e-09	8.39794				Affymetrix, Illumina, Perlegen [~ 2500000] (imputed)	N	BMI-adjusted waist circumference, physical activity measurement	http://www.ebi.ac.uk/efo/EFO_0007789, http://www.ebi.ac.uk/efo/EFO_0008002	GCST004563	Genome-wide genotyping array
2018-03-05	29367611	Gao B	2018-01-24	Sci Rep	www.ncbi.nlm.nih.gov/pubmed/29367611	Genome-wide association study of paclitaxel and carboplatin disposition in women with epithelial ovarian cancer.	Paclitaxel disposition in epithelial ovarian cancer	66 European ancestry cases, 14 Asian ancestry cases	NA	10q25.3	10	114642349	ABLIM1	ABLIM1			ENSG00000099204			rs2483519-?	rs2483519	0	2483519	intron_variant	0	NR	2e-06	5.69897	(adjusted for dose, GFR & AST)	2.729	unit increase (EA, Australian cohort)	Illumina [610255]	N	response to paclitaxel	http://purl.obolibrary.org/obo/GO_1901555	GCST005352	Genome-wide genotyping array
2018-03-05	29367611	Gao B	2018-01-24	Sci Rep	www.ncbi.nlm.nih.gov/pubmed/29367611	Genome-wide association study of paclitaxel and carboplatin disposition in women with epithelial ovarian cancer.	Paclitaxel disposition in epithelial ovarian cancer	66 European ancestry cases, 14 Asian ancestry cases	NA	13q34	13	109657033	MYO16, IRS2	NA - LINC00676		ENSG00000234854			71249	rs11840576-?	rs11840576	0	11840576	intron_variant	1	NR	2e-06	5.69897		8.684	unit increase (EA, Australian cohort)	Illumina [610255]	N	response to paclitaxel	http://purl.obolibrary.org/obo/GO_1901555	GCST005352	Genome-wide genotyping array
2018-03-05	29367611	Gao B	2018-01-24	Sci Rep	www.ncbi.nlm.nih.gov/pubmed/29367611	Genome-wide association study of paclitaxel and carboplatin disposition in women with epithelial ovarian cancer.	Paclitaxel disposition in epithelial ovarian cancer	66 European ancestry cases, 14 Asian ancestry cases	NA	16q23.2	16	79311795	WWOX, MAF	RNA5SP431 - NA	ENSG00000222244			47222		rs9934640-?	rs9934640	0	9934640	regulatory_region_variant	1	NR	5e-06	5.30103	(adjusted for dose, GFR & AST)	8.074	unit increase (EA, Australian cohort)	Illumina [610255]	N	response to paclitaxel	http://purl.obolibrary.org/obo/GO_1901555	GCST005352	Genome-wide genotyping array
2018-03-05	29367611	Gao B	2018-01-24	Sci Rep	www.ncbi.nlm.nih.gov/pubmed/29367611	Genome-wide association study of paclitaxel and carboplatin disposition in women with epithelial ovarian cancer.	Carboplatin disposition in epthelial ovarian cancer	42 European ancestry cases, 14 Asian ancestry cases	NA	10q22.1	10	69910197	COL13A1	COL13A1			ENSG00000197467			rs12412836-?	rs12412836	0	12412836	intron_variant	0	NR	4e-06	5.39794	(adjusted for dose, GFR & AST)	0.75	unit decrease (EA)	Illumina [610255]	N	response to carboplatin	http://purl.obolibrary.org/obo/GO_0097328	GCST005351	Genome-wide genotyping array
2018-03-05	29367611	Gao B	2018-01-24	Sci Rep	www.ncbi.nlm.nih.gov/pubmed/29367611	Genome-wide association study of paclitaxel and carboplatin disposition in women with epithelial ovarian cancer.	Carboplatin disposition in epthelial ovarian cancer	42 European ancestry cases, 14 Asian ancestry cases	NA	7q36.1	7	151487834	RHEB	RHEB			ENSG00000106615			rs17635967-?	rs17635967	0	17635967	intron_variant	0	NR	6e-06	5.22185	(adjusted for dose, GFR & AST)	1.49	unit decrease (EA)	Illumina [610255]	N	response to carboplatin	http://purl.obolibrary.org/obo/GO_0097328	GCST005351	Genome-wide genotyping array
2018-03-05	29367611	Gao B	2018-01-24	Sci Rep	www.ncbi.nlm.nih.gov/pubmed/29367611	Genome-wide association study of paclitaxel and carboplatin disposition in women with epithelial ovarian cancer.	Carboplatin disposition in epthelial ovarian cancer	42 European ancestry cases, 14 Asian ancestry cases	NA	6q21	6	105789630	PREP, PRDM1							rs2202766-?	rs2202766	0	2202766	intron_variant	1	NR	7e-06	5.1549	(adjusted for dose, GFR & AST)	1.47	unit decrease (EA)	Illumina [610255]	N	response to carboplatin	http://purl.obolibrary.org/obo/GO_0097328	GCST005351	Genome-wide genotyping array
2018-03-05	29367611	Gao B	2018-01-24	Sci Rep	www.ncbi.nlm.nih.gov/pubmed/29367611	Genome-wide association study of paclitaxel and carboplatin disposition in women with epithelial ovarian cancer.	Carboplatin disposition in epthelial ovarian cancer	42 European ancestry cases, 14 Asian ancestry cases	NA	3p14.3	3	55376983	CACNA2D3, WNT5A	LINC02030 - WNT5A	ENSG00000240708	ENSG00000114251		76245	88732	rs11130471-?	rs11130471	0	11130471	intergenic_variant	1	NR	9e-06	5.04576		1.641	unit decrease (EA)	Illumina [610255]	N	response to carboplatin	http://purl.obolibrary.org/obo/GO_0097328	GCST005351	Genome-wide genotyping array
2018-01-15	29228715	Hofer P	2017-10-09	Oncotarget	www.ncbi.nlm.nih.gov/pubmed/29228715	Bayesian and frequentist analysis of an Austrian genome-wide association study of colorectal cancer and advanced adenomas.	Colonoscopy-negative controls vs population controls	855 Austrian ancestry colonoscopy-negative controls, 3,439 European ancestry controls	NA	16q23.1	16	78895416	Intergenic	WWOX			ENSG00000186153			rs1124356-?	rs1124356	0	1124356	non_coding_transcript_exon_variant	0	NR	4e-06	5.39794		1.354	[NR]	Affymetrix [492217] (imputed)	N	colorectal health	http://www.ebi.ac.uk/efo/EFO_0008460	GCST005147	Genome-wide genotyping array
2018-01-15	29228715	Hofer P	2017-10-09	Oncotarget	www.ncbi.nlm.nih.gov/pubmed/29228715	Bayesian and frequentist analysis of an Austrian genome-wide association study of colorectal cancer and advanced adenomas.	Colonoscopy-negative controls vs population controls	855 Austrian ancestry colonoscopy-negative controls, 3,439 European ancestry controls	NA	15q13.1	15	28120472	Intergenic	HERC2, HERC2			ENSG00000276802, ENSG00000128731			rs12913832-?	rs12913832	0	12913832	intron_variant	0	NR	4e-06	5.39794		1.397	[NR]	Affymetrix [492217] (imputed)	N	colorectal health	http://www.ebi.ac.uk/efo/EFO_0008460	GCST005147	Genome-wide genotyping array
2018-01-15	29228715	Hofer P	2017-10-09	Oncotarget	www.ncbi.nlm.nih.gov/pubmed/29228715	Bayesian and frequentist analysis of an Austrian genome-wide association study of colorectal cancer and advanced adenomas.	Colonoscopy-negative controls vs population controls	855 Austrian ancestry colonoscopy-negative controls, 3,439 European ancestry controls	NA	6q12	6	64495060	Intergenic	EYS			ENSG00000188107			rs9451766-?	rs9451766	0	9451766	intron_variant	0	NR	3e-06	5.52288		2.795	[NR]	Affymetrix [492217] (imputed)	N	colorectal health	http://www.ebi.ac.uk/efo/EFO_0008460	GCST005147	Genome-wide genotyping array
2017-11-30	29059683	Michailidou K	2017-10-23	Nature	www.ncbi.nlm.nih.gov/pubmed/29059683	Association analysis identifies 65 new breast cancer risk loci.	Breast cancer	76,192 European ancestry cases, 63,082 European ancestry controls	46,785 European ancestry cases, 42,892 European ancestry controls, 14,068 East Asian ancestry cases, 13,104 East Asian ancestry controls	13q13.1	13	32601963	NR	PDS5B			ENSG00000083642			rs113855064-C	rs113855064	0	113855064	intron_variant	0	0.0081	1e-07	7	(EA)	0.1877	[0.12-0.26] unit increase	Illumina [~ 11800000] (imputed)	N	breast carcinoma	http://www.ebi.ac.uk/efo/EFO_0000305	GCST004988	Genome-wide genotyping array
2017-11-30	29059683	Michailidou K	2017-10-23	Nature	www.ncbi.nlm.nih.gov/pubmed/29059683	Association analysis identifies 65 new breast cancer risk loci.	Breast cancer	76,192 European ancestry cases, 63,082 European ancestry controls	46,785 European ancestry cases, 42,892 European ancestry controls, 14,068 East Asian ancestry cases, 13,104 East Asian ancestry controls	10q26.13	10	121568362	NR	FGFR2			ENSG00000066468			rs10510097-T	rs10510097	0	10510097	intron_variant	0	0.1104	2e-58	57.699	(EA)	0.1546	[0.14-0.17] unit increase	Illumina [~ 11800000] (imputed)	N	breast carcinoma	http://www.ebi.ac.uk/efo/EFO_0000305	GCST004988	Genome-wide genotyping array
2017-11-30	29059683	Michailidou K	2017-10-23	Nature	www.ncbi.nlm.nih.gov/pubmed/29059683	Association analysis identifies 65 new breast cancer risk loci.	Breast cancer	76,192 European ancestry cases, 63,082 European ancestry controls	46,785 European ancestry cases, 42,892 European ancestry controls, 14,068 East Asian ancestry cases, 13,104 East Asian ancestry controls	14q13.3	14	36667340	NR	PAX9			ENSG00000198807			rs7149262-A	rs7149262	0	7149262	intron_variant	0	0.2113	2e-21	20.699	(EA)	0.0724	[0.058-0.087] unit decrease	Illumina [~ 11800000] (imputed)	N	breast carcinoma	http://www.ebi.ac.uk/efo/EFO_0000305	GCST004988	Genome-wide genotyping array
2017-08-10	28443625	Justice AE	2017-04-26	Nat Commun	www.ncbi.nlm.nih.gov/pubmed/28443625	Genome-wide meta-analysis of 241,258 adults accounting for smoking behaviour identifies novel loci for obesity traits.	Waist-to-hip ratio adjusted for BMI (adjusted for smoking behaviour)	95,362 European ancestry women, 62,085 European ancestry men, 5,829 European ancestry individuals, 10,500 African American/Afro-Caribbean ancestry women, 2,706 African American/Afro-Caribbean ancestry men, 1,030 Indian Asian ancestry women, 7,648 Indian Asian ancestry men, 1,793 Filipino ancestry women, 2,944 Hispanic/Latino ancestry women, 1,764 Hispanic/Latino ancestry men	21,496 European ancestry women, 24,385 European ancestry men, 118,364 European ancestry individuals, 2,326 African American/Afro-Caribbean ancestry women, 855 African American/Afro-Caribbean ancestry men	3p21.1	3	52603470	PBRM1	PBRM1			ENSG00000163939			rs2276824-C	rs2276824	0	2276824	intron_variant	0	0.4352	2e-07	6.69897		0.0193	[0.012-0.027] unit increase	Affymetrix, Illumina, Perlegen [up to 2800000] (imputed)	N	smoking behavior, BMI-adjusted waist-hip ratio	http://www.ebi.ac.uk/efo/EFO_0004318, http://www.ebi.ac.uk/efo/EFO_0007788	GCST004505	Genome-wide genotyping array
2017-08-10	28443625	Justice AE	2017-04-26	Nat Commun	www.ncbi.nlm.nih.gov/pubmed/28443625	Genome-wide meta-analysis of 241,258 adults accounting for smoking behaviour identifies novel loci for obesity traits.	Waist-to-hip ratio adjusted for BMI (adjusted for smoking behaviour)	95,362 European ancestry women, 62,085 European ancestry men, 5,829 European ancestry individuals, 10,500 African American/Afro-Caribbean ancestry women, 2,706 African American/Afro-Caribbean ancestry men, 1,030 Indian Asian ancestry women, 7,648 Indian Asian ancestry men, 1,793 Filipino ancestry women, 2,944 Hispanic/Latino ancestry women, 1,764 Hispanic/Latino ancestry men	21,496 European ancestry women, 24,385 European ancestry men, 118,364 European ancestry individuals, 2,326 African American/Afro-Caribbean ancestry women, 855 African American/Afro-Caribbean ancestry men	3p21.1	3	52603470	PBRM1	PBRM1			ENSG00000163939			rs2276824-C	rs2276824	0	2276824	intron_variant	0	0.4352	9e-06	5.04576	(women)	0.0215	[0.012-0.031] unit increase	Affymetrix, Illumina, Perlegen [up to 2800000] (imputed)	N	smoking behavior, BMI-adjusted waist-hip ratio	http://www.ebi.ac.uk/efo/EFO_0004318, http://www.ebi.ac.uk/efo/EFO_0007788	GCST004505	Genome-wide genotyping array
2017-08-10	28443625	Justice AE	2017-04-26	Nat Commun	www.ncbi.nlm.nih.gov/pubmed/28443625	Genome-wide meta-analysis of 241,258 adults accounting for smoking behaviour identifies novel loci for obesity traits.	Waist-to-hip ratio adjusted for BMI (adjusted for smoking behaviour)	95,362 European ancestry women, 62,085 European ancestry men, 5,829 European ancestry individuals, 10,500 African American/Afro-Caribbean ancestry women, 2,706 African American/Afro-Caribbean ancestry men, 1,030 Indian Asian ancestry women, 7,648 Indian Asian ancestry men, 1,793 Filipino ancestry women, 2,944 Hispanic/Latino ancestry women, 1,764 Hispanic/Latino ancestry men	21,496 European ancestry women, 24,385 European ancestry men, 118,364 European ancestry individuals, 2,326 African American/Afro-Caribbean ancestry women, 855 African American/Afro-Caribbean ancestry men	3p25.2	3	12447843	PPARG	PPARG - TSEN2	ENSG00000132170	ENSG00000154743		13487	36578	rs17819328-T	rs17819328	0	17819328	intergenic_variant	1	0.5694	9e-10	9.04576	(women)	0.0294	[0.02-0.039] unit decrease	Affymetrix, Illumina, Perlegen [up to 2800000] (imputed)	N	smoking behavior, BMI-adjusted waist-hip ratio	http://www.ebi.ac.uk/efo/EFO_0004318, http://www.ebi.ac.uk/efo/EFO_0007788	GCST004505	Genome-wide genotyping array
2017-08-10	28443625	Justice AE	2017-04-26	Nat Commun	www.ncbi.nlm.nih.gov/pubmed/28443625	Genome-wide meta-analysis of 241,258 adults accounting for smoking behaviour identifies novel loci for obesity traits.	Waist-to-hip ratio adjusted for BMI (adjusted for smoking behaviour)	95,362 European ancestry women, 62,085 European ancestry men, 5,829 European ancestry individuals, 10,500 African American/Afro-Caribbean ancestry women, 2,706 African American/Afro-Caribbean ancestry men, 1,030 Indian Asian ancestry women, 7,648 Indian Asian ancestry men, 1,793 Filipino ancestry women, 2,944 Hispanic/Latino ancestry women, 1,764 Hispanic/Latino ancestry men	21,496 European ancestry women, 24,385 European ancestry men, 118,364 European ancestry individuals, 2,326 African American/Afro-Caribbean ancestry women, 855 African American/Afro-Caribbean ancestry men	3p25.2	3	12447843	PPARG	PPARG - TSEN2	ENSG00000132170	ENSG00000154743		13487	36578	rs17819328-T	rs17819328	0	17819328	intergenic_variant	1	0.5694	9e-10	9.04576	(women)	0.0294	[0.02-0.039] unit decrease	Affymetrix, Illumina, Perlegen [up to 2800000] (imputed)	N	smoking behavior, BMI-adjusted waist-hip ratio	http://www.ebi.ac.uk/efo/EFO_0004318, http://www.ebi.ac.uk/efo/EFO_0007788	GCST004505	Genome-wide genotyping array
2017-08-10	28443625	Justice AE	2017-04-26	Nat Commun	www.ncbi.nlm.nih.gov/pubmed/28443625	Genome-wide meta-analysis of 241,258 adults accounting for smoking behaviour identifies novel loci for obesity traits.	Waist-to-hip ratio adjusted for BMI (adjusted for smoking behaviour)	95,362 European ancestry women, 62,085 European ancestry men, 5,829 European ancestry individuals, 10,500 African American/Afro-Caribbean ancestry women, 2,706 African American/Afro-Caribbean ancestry men, 1,030 Indian Asian ancestry women, 7,648 Indian Asian ancestry men, 1,793 Filipino ancestry women, 2,944 Hispanic/Latino ancestry women, 1,764 Hispanic/Latino ancestry men	21,496 European ancestry women, 24,385 European ancestry men, 118,364 European ancestry individuals, 2,326 African American/Afro-Caribbean ancestry women, 855 African American/Afro-Caribbean ancestry men	3p25.2	3	12447843	PPARG	PPARG - TSEN2	ENSG00000132170	ENSG00000154743		13487	36578	rs17819328-T	rs17819328	0	17819328	intergenic_variant	1	0.5694	6e-07	6.22185		0.0181	[0.011-0.025] unit decrease	Affymetrix, Illumina, Perlegen [up to 2800000] (imputed)	N	smoking behavior, BMI-adjusted waist-hip ratio	http://www.ebi.ac.uk/efo/EFO_0004318, http://www.ebi.ac.uk/efo/EFO_0007788	GCST004505	Genome-wide genotyping array
2017-08-10	28443625	Justice AE	2017-04-26	Nat Commun	www.ncbi.nlm.nih.gov/pubmed/28443625	Genome-wide meta-analysis of 241,258 adults accounting for smoking behaviour identifies novel loci for obesity traits.	Waist-to-hip ratio adjusted for BMI (adjusted for smoking behaviour)	95,362 European ancestry women, 62,085 European ancestry men, 5,829 European ancestry individuals, 10,500 African American/Afro-Caribbean ancestry women, 2,706 African American/Afro-Caribbean ancestry men, 1,030 Indian Asian ancestry women, 7,648 Indian Asian ancestry men, 1,793 Filipino ancestry women, 2,944 Hispanic/Latino ancestry women, 1,764 Hispanic/Latino ancestry men	21,496 European ancestry women, 24,385 European ancestry men, 118,364 European ancestry individuals, 2,326 African American/Afro-Caribbean ancestry women, 855 African American/Afro-Caribbean ancestry men	3p25.2	3	12447843	PPARG	PPARG - TSEN2	ENSG00000132170	ENSG00000154743		13487	36578	rs17819328-T	rs17819328	0	17819328	intergenic_variant	1	0.5694	6e-07	6.22185		0.0181	[0.011-0.025] unit decrease	Affymetrix, Illumina, Perlegen [up to 2800000] (imputed)	N	smoking behavior, BMI-adjusted waist-hip ratio	http://www.ebi.ac.uk/efo/EFO_0004318, http://www.ebi.ac.uk/efo/EFO_0007788	GCST004505	Genome-wide genotyping array
2017-08-10	28443625	Justice AE	2017-04-26	Nat Commun	www.ncbi.nlm.nih.gov/pubmed/28443625	Genome-wide meta-analysis of 241,258 adults accounting for smoking behaviour identifies novel loci for obesity traits.	Waist-to-hip ratio adjusted for BMI (adjusted for smoking behaviour)	95,362 European ancestry women, 62,085 European ancestry men, 5,829 European ancestry individuals, 10,500 African American/Afro-Caribbean ancestry women, 2,706 African American/Afro-Caribbean ancestry men, 1,030 Indian Asian ancestry women, 7,648 Indian Asian ancestry men, 1,793 Filipino ancestry women, 2,944 Hispanic/Latino ancestry women, 1,764 Hispanic/Latino ancestry men	21,496 European ancestry women, 24,385 European ancestry men, 118,364 European ancestry individuals, 2,326 African American/Afro-Caribbean ancestry women, 855 African American/Afro-Caribbean ancestry men	3p21.1	3	52615732	PRBM1	PBRM1			ENSG00000163939			rs13083798-A	rs13083798	0	13083798	intron_variant	0	0.4986	1e-08	8		0.0198	[0.013-0.027] unit increase	Affymetrix, Illumina, Perlegen [up to 2800000] (imputed)	N	smoking behavior, BMI-adjusted waist-hip ratio	http://www.ebi.ac.uk/efo/EFO_0004318, http://www.ebi.ac.uk/efo/EFO_0007788	GCST004505	Genome-wide genotyping array
2017-08-10	28443625	Justice AE	2017-04-26	Nat Commun	www.ncbi.nlm.nih.gov/pubmed/28443625	Genome-wide meta-analysis of 241,258 adults accounting for smoking behaviour identifies novel loci for obesity traits.	Waist-to-hip ratio adjusted for BMI (adjusted for smoking behaviour)	95,362 European ancestry women, 62,085 European ancestry men, 5,829 European ancestry individuals, 10,500 African American/Afro-Caribbean ancestry women, 2,706 African American/Afro-Caribbean ancestry men, 1,030 Indian Asian ancestry women, 7,648 Indian Asian ancestry men, 1,793 Filipino ancestry women, 2,944 Hispanic/Latino ancestry women, 1,764 Hispanic/Latino ancestry men	21,496 European ancestry women, 24,385 European ancestry men, 118,364 European ancestry individuals, 2,326 African American/Afro-Caribbean ancestry women, 855 African American/Afro-Caribbean ancestry men	3p21.1	3	52615732	PRBM1	PBRM1			ENSG00000163939			rs13083798-A	rs13083798	0	13083798	intron_variant	0	0.4986	7e-06	5.1549	(women)	0.0204	[0.012-0.029] unit increase	Affymetrix, Illumina, Perlegen [up to 2800000] (imputed)	N	smoking behavior, BMI-adjusted waist-hip ratio	http://www.ebi.ac.uk/efo/EFO_0004318, http://www.ebi.ac.uk/efo/EFO_0007788	GCST004505	Genome-wide genotyping array
2017-08-18	28448500	Graff M	2017-04-27	PLoS Genet	www.ncbi.nlm.nih.gov/pubmed/28448500	Genome-wide physical activity interactions in adiposity - A meta-analysis of 200,452 adults.	Body mass index in physically active individuals	1,957 African American women, 1,773 Filipino ancestry women, 305 Indian ancestry women, 67,609 European ancestry women, 1,206 African American men, 2,029 Indian ancestry men, 43,399 European ancestry men, at least 4,819 European ancestry individuals	4,807 African American women, 12,347 European ancestry women, 265 African American men, 14,540 European ancestry men	7q11.23	7	75533848	HIP1	HIP1			ENSG00000127946			rs1167827-G	rs1167827	0	1167827	3_prime_UTR_variant	0	0.5514	6e-06	5.22185	(men)	0.0289	[0.016-0.041] kg/m2 increase	Affymetrix, Illumina, Perlegen [~ 2500000] (imputed)	N	body mass index	http://www.ebi.ac.uk/efo/EFO_0004340	GCST004559	Genome-wide genotyping array
2017-07-06	28452372	Gorski M	2017-04-28	Sci Rep	www.ncbi.nlm.nih.gov/pubmed/28452372	1000 Genomes-based meta-analysis identifies 10 novel loci for kidney function.	Glomerular filtration rate (creatinine)	110,517 European ancestry individuals		11p15.5	11	2753144	KCNQ1	KCNQ1			ENSG00000053918			rs84178-A	rs84178	0	84178	intron_variant	0	NR	4e-09	8.39794		0.0078	[0.0054-0.0102] unit decrease	Affymetrix, Illumina [up to 10971307] (imputed)	N	creatinine measurement, glomerular filtration rate	http://www.ebi.ac.uk/efo/EFO_0004518, http://www.ebi.ac.uk/efo/EFO_0005208	GCST004292	Genome-wide genotyping array
2017-07-06	28452372	Gorski M	2017-04-28	Sci Rep	www.ncbi.nlm.nih.gov/pubmed/28452372	1000 Genomes-based meta-analysis identifies 10 novel loci for kidney function.	Glomerular filtration rate (creatinine)	110,517 European ancestry individuals		3q23	3	142094330	TFDP2	TFDP2			ENSG00000114126			rs7640665-A	rs7640665	0	7640665	intron_variant	0	NR	5e-11	10.301		0.0072	[0.0052-0.0092] unit decrease	Affymetrix, Illumina [up to 10971307] (imputed)	N	creatinine measurement, glomerular filtration rate	http://www.ebi.ac.uk/efo/EFO_0004518, http://www.ebi.ac.uk/efo/EFO_0005208	GCST004292	Genome-wide genotyping array
2017-07-06	28452372	Gorski M	2017-04-28	Sci Rep	www.ncbi.nlm.nih.gov/pubmed/28452372	1000 Genomes-based meta-analysis identifies 10 novel loci for kidney function.	Glomerular filtration rate (creatinine)	110,517 European ancestry individuals		17q23.2	17	61379228	BCAS3	BCAS3			ENSG00000141376			rs9895661-T	rs9895661	0	9895661	non_coding_transcript_exon_variant	0	NR	4e-21	20.3979		0.0125	[0.01-0.015] unit increase	Affymetrix, Illumina [up to 10971307] (imputed)	N	creatinine measurement, glomerular filtration rate	http://www.ebi.ac.uk/efo/EFO_0004518, http://www.ebi.ac.uk/efo/EFO_0005208	GCST004292	Genome-wide genotyping array
2017-07-06	28452372	Gorski M	2017-04-28	Sci Rep	www.ncbi.nlm.nih.gov/pubmed/28452372	1000 Genomes-based meta-analysis identifies 10 novel loci for kidney function.	Glomerular filtration rate (cystatin C)	24,063 European ancestry individuals					ATXN2							ATXN2-?	ATXN2	0			1	NR	2e-08	7.69897				Affymetrix, Illumina [up to 10971307] (imputed)	N	glomerular filtration rate, cystatin C measurement	http://www.ebi.ac.uk/efo/EFO_0005208, http://www.ebi.ac.uk/efo/EFO_0004617	GCST004293	Genome-wide genotyping array
2017-07-06	28452372	Gorski M	2017-04-28	Sci Rep	www.ncbi.nlm.nih.gov/pubmed/28452372	1000 Genomes-based meta-analysis identifies 10 novel loci for kidney function.	Glomerular filtration rate (creatinine)	110,517 European ancestry individuals		1p13.3	1	109348511	SYPL2	SORT1			ENSG00000134243			rs10127790-T	rs10127790	0	10127790	intron_variant	0	NR	8e-09	8.09691		0.0061	[0.0041-0.0081] unit increase	Affymetrix, Illumina [up to 10971307] (imputed)	N	creatinine measurement, glomerular filtration rate	http://www.ebi.ac.uk/efo/EFO_0004518, http://www.ebi.ac.uk/efo/EFO_0005208	GCST004292	Genome-wide genotyping array
2017-07-06	28452372	Gorski M	2017-04-28	Sci Rep	www.ncbi.nlm.nih.gov/pubmed/28452372	1000 Genomes-based meta-analysis identifies 10 novel loci for kidney function.	Glomerular filtration rate (creatinine)	110,517 European ancestry individuals		17q12	17	39477582	CDK12	CDK12			ENSG00000167258			rs12451586-A	rs12451586	0	12451586	intron_variant	0	NR	3e-15	14.5229		0.0092	[0.007-0.0114] unit decrease	Affymetrix, Illumina [up to 10971307] (imputed)	N	creatinine measurement, glomerular filtration rate	http://www.ebi.ac.uk/efo/EFO_0004518, http://www.ebi.ac.uk/efo/EFO_0005208	GCST004292	Genome-wide genotyping array
2017-07-06	28452372	Gorski M	2017-04-28	Sci Rep	www.ncbi.nlm.nih.gov/pubmed/28452372	1000 Genomes-based meta-analysis identifies 10 novel loci for kidney function.	Glomerular filtration rate (creatinine)	110,517 European ancestry individuals		18q23	18	79396103	NFATC1	NFATC1			ENSG00000131196			rs71359461-C	rs71359461	0	71359461	5_prime_UTR_variant	0	NR	4e-10	9.39794		0.0086	[0.0061-0.0111] unit decrease	Affymetrix, Illumina [up to 10971307] (imputed)	N	creatinine measurement, glomerular filtration rate	http://www.ebi.ac.uk/efo/EFO_0004518, http://www.ebi.ac.uk/efo/EFO_0005208	GCST004292	Genome-wide genotyping array
2017-07-06	28452372	Gorski M	2017-04-28	Sci Rep	www.ncbi.nlm.nih.gov/pubmed/28452372	1000 Genomes-based meta-analysis identifies 10 novel loci for kidney function.	Glomerular filtration rate (creatinine)	110,517 European ancestry individuals		20q13.2	20	54114863	BCAS1	BCAS1 - CYP24A1	ENSG00000064787	ENSG00000019186		44269	38583	rs6127099-A	rs6127099	0	6127099	intergenic_variant	1	NR	3e-17	16.5229		0.0095	[0.0073-0.0117] unit decrease	Affymetrix, Illumina [up to 10971307] (imputed)	N	creatinine measurement, glomerular filtration rate	http://www.ebi.ac.uk/efo/EFO_0004518, http://www.ebi.ac.uk/efo/EFO_0005208	GCST004292	Genome-wide genotyping array
2017-07-06	28452372	Gorski M	2017-04-28	Sci Rep	www.ncbi.nlm.nih.gov/pubmed/28452372	1000 Genomes-based meta-analysis identifies 10 novel loci for kidney function.	Glomerular filtration rate (creatinine)	110,517 European ancestry individuals		7q11.23	7	77609361	TMEM60	PTPN12			ENSG00000127947			rs112029703-A	rs112029703	0	112029703	intron_variant	0	NR	1e-09	9		0.0065	[0.0045-0.0085] unit decrease	Affymetrix, Illumina [up to 10971307] (imputed)	N	creatinine measurement, glomerular filtration rate	http://www.ebi.ac.uk/efo/EFO_0004518, http://www.ebi.ac.uk/efo/EFO_0005208	GCST004292	Genome-wide genotyping array
2017-07-06	28452372	Gorski M	2017-04-28	Sci Rep	www.ncbi.nlm.nih.gov/pubmed/28452372	1000 Genomes-based meta-analysis identifies 10 novel loci for kidney function.	Glomerular filtration rate (creatinine)	110,517 European ancestry individuals		2q31.1	2	169139071	LRP2	LRP2			ENSG00000081479			rs35472707-?	rs35472707	0	35472707	intron_variant	0	NR	4e-06	5.39794				Affymetrix, Illumina [up to 10971307] (imputed)	N	creatinine measurement, glomerular filtration rate	http://www.ebi.ac.uk/efo/EFO_0004518, http://www.ebi.ac.uk/efo/EFO_0005208	GCST004292	Genome-wide genotyping array
2017-08-10	28443625	Justice AE	2017-04-26	Nat Commun	www.ncbi.nlm.nih.gov/pubmed/28443625	Genome-wide meta-analysis of 241,258 adults accounting for smoking behaviour identifies novel loci for obesity traits.	BMI (adjusted for smoking behaviour)	98,173 European ancestry women, 64,373 European ancestry men, 5,829 European ancestry individuals, 10,500 African American/Afro-Caribbean ancestry women, 2,706 African American/Afro-Caribbean ancestry men, 1,030 Indian Asian ancestry women, 7,648 Indian Asian ancestry men, 1,793 Filipino ancestry women, 2,944 Hispanic/Latino ancestry women, 1,764 Hispanic/Latino ancestry men	21,496 European ancestry women, 24,385 European ancestry men, 118,364 European ancestry individuals, 2,326 African American/Afro-Caribbean ancestry women, 855 African American/Afro-Caribbean ancestry men	10q25.2	10	112998590	TCF7L2	TCF7L2			ENSG00000148737			rs7903146-T	rs7903146	0	7903146	intron_variant	0	0.2894	1e-07	7	(men)	0.0273	[0.017-0.037] kg/m2 decrease	Affymetrix, Illumina, Perlegen [up to 2800000] (imputed)	N	smoking behavior, body mass index	http://www.ebi.ac.uk/efo/EFO_0004318, http://www.ebi.ac.uk/efo/EFO_0004340	GCST004495	Genome-wide genotyping array
2017-08-10	28443625	Justice AE	2017-04-26	Nat Commun	www.ncbi.nlm.nih.gov/pubmed/28443625	Genome-wide meta-analysis of 241,258 adults accounting for smoking behaviour identifies novel loci for obesity traits.	BMI (adjusted for smoking behaviour)	98,173 European ancestry women, 64,373 European ancestry men, 5,829 European ancestry individuals, 10,500 African American/Afro-Caribbean ancestry women, 2,706 African American/Afro-Caribbean ancestry men, 1,030 Indian Asian ancestry women, 7,648 Indian Asian ancestry men, 1,793 Filipino ancestry women, 2,944 Hispanic/Latino ancestry women, 1,764 Hispanic/Latino ancestry men	21,496 European ancestry women, 24,385 European ancestry men, 118,364 European ancestry individuals, 2,326 African American/Afro-Caribbean ancestry women, 855 African American/Afro-Caribbean ancestry men	10q25.2	10	112998590	TCF7L2	TCF7L2			ENSG00000148737			rs7903146-T	rs7903146	0	7903146	intron_variant	0	0.2894	1e-07	7		0.0195	[0.012-0.027] kg/m2 decrease	Affymetrix, Illumina, Perlegen [up to 2800000] (imputed)	N	smoking behavior, body mass index	http://www.ebi.ac.uk/efo/EFO_0004318, http://www.ebi.ac.uk/efo/EFO_0004340	GCST004495	Genome-wide genotyping array
2017-08-18	28448500	Graff M	2017-04-27	PLoS Genet	www.ncbi.nlm.nih.gov/pubmed/28448500	Genome-wide physical activity interactions in adiposity - A meta-analysis of 200,452 adults.	Waist circumference adjusted for BMI in active individuals	1,957 African American women, 1,773 Filipino ancestry women, 305 Indian ancestry women, 67,139 European ancestry women, 1,206 African American men, 2,029 Indian ancestry men, 43,100 European ancestry men, at least 4,819 European ancestry individuals	4,807 African American women, 12,347 European ancestry women, 265 African American men, 14,540 European ancestry men	5q35.3	5	177299634	NSD1	NSD1			ENSG00000165671			rs3088050-A	rs3088050	0	3088050	3_prime_UTR_variant	0	0.2145	2e-07	6.69897	(EA, men)	0.0389	[0.024-0.054] cm increase	Affymetrix, Illumina, Perlegen [~ 2500000] (imputed)	N	BMI-adjusted waist circumference	http://www.ebi.ac.uk/efo/EFO_0007789	GCST004564	Genome-wide genotyping array
2017-08-18	28448500	Graff M	2017-04-27	PLoS Genet	www.ncbi.nlm.nih.gov/pubmed/28448500	Genome-wide physical activity interactions in adiposity - A meta-analysis of 200,452 adults.	Waist circumference adjusted for BMI in active individuals	1,957 African American women, 1,773 Filipino ancestry women, 305 Indian ancestry women, 67,139 European ancestry women, 1,206 African American men, 2,029 Indian ancestry men, 43,100 European ancestry men, at least 4,819 European ancestry individuals	4,807 African American women, 12,347 European ancestry women, 265 African American men, 14,540 European ancestry men	5q35.3	5	177299634	NSD1	NSD1			ENSG00000165671			rs3088050-A	rs3088050	0	3088050	3_prime_UTR_variant	0	0.2143	3e-10	9.52288	(EA)	0.0327	[0.023-0.043] cm increase	Affymetrix, Illumina, Perlegen [~ 2500000] (imputed)	N	BMI-adjusted waist circumference	http://www.ebi.ac.uk/efo/EFO_0007789	GCST004564	Genome-wide genotyping array
2017-08-18	28448500	Graff M	2017-04-27	PLoS Genet	www.ncbi.nlm.nih.gov/pubmed/28448500	Genome-wide physical activity interactions in adiposity - A meta-analysis of 200,452 adults.	Waist circumference adjusted for BMI in active individuals	1,957 African American women, 1,773 Filipino ancestry women, 305 Indian ancestry women, 67,139 European ancestry women, 1,206 African American men, 2,029 Indian ancestry men, 43,100 European ancestry men, at least 4,819 European ancestry individuals	4,807 African American women, 12,347 European ancestry women, 265 African American men, 14,540 European ancestry men	5q35.3	5	177299634	NSD1	NSD1			ENSG00000165671			rs3088050-A	rs3088050	0	3088050	3_prime_UTR_variant	0	0.2179	5e-07	6.30103	(men)	0.0367	[0.022-0.051] cm increase	Affymetrix, Illumina, Perlegen [~ 2500000] (imputed)	N	BMI-adjusted waist circumference	http://www.ebi.ac.uk/efo/EFO_0007789	GCST004564	Genome-wide genotyping array
2017-08-18	28448500	Graff M	2017-04-27	PLoS Genet	www.ncbi.nlm.nih.gov/pubmed/28448500	Genome-wide physical activity interactions in adiposity - A meta-analysis of 200,452 adults.	Waist circumference adjusted for BMI in active individuals	1,957 African American women, 1,773 Filipino ancestry women, 305 Indian ancestry women, 67,139 European ancestry women, 1,206 African American men, 2,029 Indian ancestry men, 43,100 European ancestry men, at least 4,819 European ancestry individuals	4,807 African American women, 12,347 European ancestry women, 265 African American men, 14,540 European ancestry men	5q35.3	5	177299634	NSD1	NSD1			ENSG00000165671			rs3088050-A	rs3088050	0	3088050	3_prime_UTR_variant	0	0.2126	9e-08	7.04576	(women)	0.039	[0.025-0.053] cm increase	Affymetrix, Illumina, Perlegen [~ 2500000] (imputed)	N	BMI-adjusted waist circumference	http://www.ebi.ac.uk/efo/EFO_0007789	GCST004564	Genome-wide genotyping array
2017-08-18	28448500	Graff M	2017-04-27	PLoS Genet	www.ncbi.nlm.nih.gov/pubmed/28448500	Genome-wide physical activity interactions in adiposity - A meta-analysis of 200,452 adults.	Waist circumference adjusted for BMI in active individuals	1,957 African American women, 1,773 Filipino ancestry women, 305 Indian ancestry women, 67,139 European ancestry women, 1,206 African American men, 2,029 Indian ancestry men, 43,100 European ancestry men, at least 4,819 European ancestry individuals	4,807 African American women, 12,347 European ancestry women, 265 African American men, 14,540 European ancestry men	5q35.3	5	177299634	NSD1	NSD1			ENSG00000165671			rs3088050-A	rs3088050	0	3088050	3_prime_UTR_variant	0	0.215	3e-10	9.52288		0.0318	[0.022-0.042] cm increase	Affymetrix, Illumina, Perlegen [~ 2500000] (imputed)	N	BMI-adjusted waist circumference	http://www.ebi.ac.uk/efo/EFO_0007789	GCST004564	Genome-wide genotyping array
2017-08-18	28448500	Graff M	2017-04-27	PLoS Genet	www.ncbi.nlm.nih.gov/pubmed/28448500	Genome-wide physical activity interactions in adiposity - A meta-analysis of 200,452 adults.	Waist circumference adjusted for BMI in active individuals	1,957 African American women, 1,773 Filipino ancestry women, 305 Indian ancestry women, 67,139 European ancestry women, 1,206 African American men, 2,029 Indian ancestry men, 43,100 European ancestry men, at least 4,819 European ancestry individuals	4,807 African American women, 12,347 European ancestry women, 265 African American men, 14,540 European ancestry men	3p21.1	3	52615732	PBRM1	PBRM1			ENSG00000163939			rs13083798-A	rs13083798	0	13083798	intron_variant	0	0.4909	5e-10	9.30103	(EA,women)	0.0335	[0.023-0.044] cm increase	Affymetrix, Illumina, Perlegen [~ 2500000] (imputed)	N	BMI-adjusted waist circumference	http://www.ebi.ac.uk/efo/EFO_0007789	GCST004564	Genome-wide genotyping array
2017-08-18	28448500	Graff M	2017-04-27	PLoS Genet	www.ncbi.nlm.nih.gov/pubmed/28448500	Genome-wide physical activity interactions in adiposity - A meta-analysis of 200,452 adults.	Waist circumference adjusted for BMI in active individuals	1,957 African American women, 1,773 Filipino ancestry women, 305 Indian ancestry women, 67,139 European ancestry women, 1,206 African American men, 2,029 Indian ancestry men, 43,100 European ancestry men, at least 4,819 European ancestry individuals	4,807 African American women, 12,347 European ancestry women, 265 African American men, 14,540 European ancestry men	3p21.1	3	52615732	PBRM1	PBRM1			ENSG00000163939			rs13083798-A	rs13083798	0	13083798	intron_variant	0	0.4905	3e-09	8.52288	(EA)	0.0252	[0.017-0.033] cm increase	Affymetrix, Illumina, Perlegen [~ 2500000] (imputed)	N	BMI-adjusted waist circumference	http://www.ebi.ac.uk/efo/EFO_0007789	GCST004564	Genome-wide genotyping array
2017-08-18	28448500	Graff M	2017-04-27	PLoS Genet	www.ncbi.nlm.nih.gov/pubmed/28448500	Genome-wide physical activity interactions in adiposity - A meta-analysis of 200,452 adults.	Waist circumference adjusted for BMI in active individuals	1,957 African American women, 1,773 Filipino ancestry women, 305 Indian ancestry women, 67,139 European ancestry women, 1,206 African American men, 2,029 Indian ancestry men, 43,100 European ancestry men, at least 4,819 European ancestry individuals	4,807 African American women, 12,347 European ancestry women, 265 African American men, 14,540 European ancestry men	3p21.1	3	52615732	PBRM1	PBRM1			ENSG00000163939			rs13083798-A	rs13083798	0	13083798	intron_variant	0	0.4938	1e-08	8		0.0229	[0.015-0.031] cm increase	Affymetrix, Illumina, Perlegen [~ 2500000] (imputed)	N	BMI-adjusted waist circumference	http://www.ebi.ac.uk/efo/EFO_0007789	GCST004564	Genome-wide genotyping array
2019-02-14	29507422	Hoffmann TJ	2018-03-05	Nat Genet	www.ncbi.nlm.nih.gov/pubmed/29507422	A large electronic-health-record-based genome-wide study of serum lipids.	High density lipoprotein cholesterol levels	76,627 European ancestry individuals, 7,795 Hispanic individuals, 6,855 East Asian ancestry individuals, 2,958 African American individuals, 439 South Asian ancestry individuals	NA	12q24.12	12	111446804	NR	SH2B3, ATXN2			ENSG00000111252, ENSG00000204842			rs3184504-T	rs3184504	0	3184504	missense_variant	0	0.495	2e-11	10.699	(EA)	0.025	unit decrease	Affymetrix [at least 7091467] (imputed)	N	high density lipoprotein cholesterol measurement	http://www.ebi.ac.uk/efo/EFO_0004612	GCST007140	Genome-wide genotyping array
2019-02-14	29507422	Hoffmann TJ	2018-03-05	Nat Genet	www.ncbi.nlm.nih.gov/pubmed/29507422	A large electronic-health-record-based genome-wide study of serum lipids.	High density lipoprotein cholesterol levels	76,627 European ancestry individuals, 7,795 Hispanic individuals, 6,855 East Asian ancestry individuals, 2,958 African American individuals, 439 South Asian ancestry individuals	NA	12q24.12	12	111446804	NR	SH2B3, ATXN2			ENSG00000111252, ENSG00000204842			rs3184504-T	rs3184504	0	3184504	missense_variant	0	NR	9e-12	11.0458		0.024	unit decrease	Affymetrix [at least 7091467] (imputed)	N	high density lipoprotein cholesterol measurement	http://www.ebi.ac.uk/efo/EFO_0004612	GCST007140	Genome-wide genotyping array
2017-07-07	28440896	Yin X	2017-04-25	Am J Med Genet B Neuropsychiatr Genet	www.ncbi.nlm.nih.gov/pubmed/28440896	Genome-wide meta-analysis identifies a novel susceptibility signal at CACNA2D3 for nicotine dependence.	Nicotine dependence	7,297 European ancestry cases, 5,577 European ancestry controls, 918 European ancestry whole genome sequenced cases, 921 European ancestry whole genome sequenced controls, African American cases, 1,500 African American controls	NA	3p14.3	3	54608201	CACNA2D3	CACNA2D3			ENSG00000157445			rs56247223-A	rs56247223	0	56247223	intron_variant	0		4e-08	7.39794	(AA)	0.07	[0.05-0.09] unit decrease	Illumina [at least 3251541] (imputed)	N	nicotine dependence	http://www.ebi.ac.uk/efo/EFO_0003768	GCST004294	Genome-wide genotyping array
2019-02-14	29507422	Hoffmann TJ	2018-03-05	Nat Genet	www.ncbi.nlm.nih.gov/pubmed/29507422	A large electronic-health-record-based genome-wide study of serum lipids.	High density lipoprotein cholesterol levels	76,627 European ancestry individuals, 7,795 Hispanic individuals, 6,855 East Asian ancestry individuals, 2,958 African American individuals, 439 South Asian ancestry individuals	NA	7p21.1	7	17874977	NR	SNX13			ENSG00000071189			rs6461354-C	rs6461354	0	6461354	intron_variant	0	0.589	8e-07	6.09691	(EA)	0.019	unit increase	Affymetrix [at least 7091467] (imputed)	N	high density lipoprotein cholesterol measurement	http://www.ebi.ac.uk/efo/EFO_0004612	GCST007140	Genome-wide genotyping array
2019-02-14	29507422	Hoffmann TJ	2018-03-05	Nat Genet	www.ncbi.nlm.nih.gov/pubmed/29507422	A large electronic-health-record-based genome-wide study of serum lipids.	High density lipoprotein cholesterol levels	76,627 European ancestry individuals, 7,795 Hispanic individuals, 6,855 East Asian ancestry individuals, 2,958 African American individuals, 439 South Asian ancestry individuals	NA	7p21.1	7	17874977	NR	SNX13			ENSG00000071189			rs6461354-C	rs6461354	0	6461354	intron_variant	0	NR	6e-11	10.2218		0.023	unit increase	Affymetrix [at least 7091467] (imputed)	N	high density lipoprotein cholesterol measurement	http://www.ebi.ac.uk/efo/EFO_0004612	GCST007140	Genome-wide genotyping array
2019-02-14	29507422	Hoffmann TJ	2018-03-05	Nat Genet	www.ncbi.nlm.nih.gov/pubmed/29507422	A large electronic-health-record-based genome-wide study of serum lipids.	High density lipoprotein cholesterol levels	76,627 European ancestry individuals, 7,795 Hispanic individuals, 6,855 East Asian ancestry individuals, 2,958 African American individuals, 439 South Asian ancestry individuals	NA	7p21.1	7	17879635	NR	SNX13			ENSG00000071189			rs4142995-G	rs4142995	0	4142995	3_prime_UTR_variant	0	0.593	1e-06	6	(EA)	0.019	unit increase	Affymetrix [at least 7091467] (imputed)	N	high density lipoprotein cholesterol measurement	http://www.ebi.ac.uk/efo/EFO_0004612	GCST007140	Genome-wide genotyping array
2019-02-14	29507422	Hoffmann TJ	2018-03-05	Nat Genet	www.ncbi.nlm.nih.gov/pubmed/29507422	A large electronic-health-record-based genome-wide study of serum lipids.	High density lipoprotein cholesterol levels	76,627 European ancestry individuals, 7,795 Hispanic individuals, 6,855 East Asian ancestry individuals, 2,958 African American individuals, 439 South Asian ancestry individuals	NA	7p21.1	7	17879635	NR	SNX13			ENSG00000071189			rs4142995-G	rs4142995	0	4142995	3_prime_UTR_variant	0	NR	2e-10	9.69897		0.022	unit increase	Affymetrix [at least 7091467] (imputed)	N	high density lipoprotein cholesterol measurement	http://www.ebi.ac.uk/efo/EFO_0004612	GCST007140	Genome-wide genotyping array
2017-11-20	29051540	Marenholz I	2017-10-20	Nat Commun	www.ncbi.nlm.nih.gov/pubmed/29051540	Genome-wide association study identifies the SERPINB gene cluster as a susceptibility locus for food allergy.	Food allergy	497 European ancestry cases, 2,387 European ancestry controls	1,050 European ancestry cases, 2,510 European ancestry controls	18q21.33	18	63775385	SERPINB7	SERPINB7			ENSG00000166396			rs12964116-G	rs12964116	0	12964116	5_prime_UTR_variant	0	0.05	2e-08	7.69897		1.9	(discovery)	Illumina [5405832] (imputed)	N	food allergy measurement	http://www.ebi.ac.uk/efo/EFO_0007016	GCST004979	Genome-wide genotyping array
2017-11-20	29051540	Marenholz I	2017-10-20	Nat Commun	www.ncbi.nlm.nih.gov/pubmed/29051540	Genome-wide association study identifies the SERPINB gene cluster as a susceptibility locus for food allergy.	Hen's egg allergy	288 European ancestry cases, 2,387 European ancestry controls	416 European ancestry cases, 2,510 European ancestry controls	4q22.3	4	95103943	BMPR1B	BMPR1B			ENSG00000138696			rs17023017-G	rs17023017	0	17023017	intron_variant	0	0.122	7e-07	6.1549		1.54	(discovery)	Illumina [5405832] (imputed)	N	egg allergy measurement	http://www.ebi.ac.uk/efo/EFO_0007018	GCST004977	Genome-wide genotyping array
2017-11-20	29051540	Marenholz I	2017-10-20	Nat Commun	www.ncbi.nlm.nih.gov/pubmed/29051540	Genome-wide association study identifies the SERPINB gene cluster as a susceptibility locus for food allergy.	Hen's egg allergy	288 European ancestry cases, 2,387 European ancestry controls	416 European ancestry cases, 2,510 European ancestry controls	18q21.33	18	63846741	SERPINB2, SERPINB7	SERPINB7 - SERPINB2	ENSG00000166396	ENSG00000197632		41365	24951	rs1243064-A	rs1243064	0	1243064	intergenic_variant	1	0.259	8e-08	7.09691		1.65	(discovery)	Illumina [5405832] (imputed)	N	egg allergy measurement	http://www.ebi.ac.uk/efo/EFO_0007018	GCST004977	Genome-wide genotyping array
2017-08-18	28448500	Graff M	2017-04-27	PLoS Genet	www.ncbi.nlm.nih.gov/pubmed/28448500	Genome-wide physical activity interactions in adiposity - A meta-analysis of 200,452 adults.	Body mass index (joint analysis main effects and physical activity interaction)	2,518 African American women, 86,278 European ancestry women, 1,773 Filipino ancestry women, 1,030 Indian ancestry women, 1,457 African American men, 55,137 European ancestry men, 7,648 Indian ancestry men, 5,527 European ancestry individuals	6,244 African American women, 17,531 European ancestry women, 329 African American men, 19,956 European ancestry men	1q32.1	1	201903136	LMOD1, NAV1	LMOD1			ENSG00000163431			rs2820315-?	rs2820315	0	2820315	intron_variant	0	NR	4e-09	8.39794	(EA)			Affymetrix, Illumina, Perlegen [~ 2500000] (imputed)	N	physical activity measurement, body mass index	http://www.ebi.ac.uk/efo/EFO_0008002, http://www.ebi.ac.uk/efo/EFO_0004340	GCST004558	Genome-wide genotyping array
2017-07-18	28240269	Suhre K	2017-02-27	Nat Commun	www.ncbi.nlm.nih.gov/pubmed/28240269	Connecting genetic risk to disease end points through the human blood plasma proteome.	Blood protein levels	997 European ancestry individuals	338 Arab, South Asian and Filipino ancestry individuals	22q11.1	22	17115025	IL17RA, CECR6	IL17RA			ENSG00000177663			rs3827278-A	rs3827278	0	3827278	3_prime_UTR_variant	0	0.231695	2e-93	92.699	(Interleukin-17 receptor A)	0.975	[0.89-1.06] unit increase	Affymetrix [509946]	N	interleukin 17 receptor A measurement	http://www.ebi.ac.uk/efo/EFO_0008175	GCST004365	Genome-wide genotyping array
2017-07-18	28240269	Suhre K	2017-02-27	Nat Commun	www.ncbi.nlm.nih.gov/pubmed/28240269	Connecting genetic risk to disease end points through the human blood plasma proteome.	Blood protein levels	997 European ancestry individuals	338 Arab, South Asian and Filipino ancestry individuals	1p31.3	1	65593118	LEPR	LEPR			ENSG00000116678			rs4655537-A	rs4655537	0	4655537	intron_variant	0	0.347585	7e-15	14.1549	(Leptin receptor)	0.3502	[0.26-0.44] unit increase	Affymetrix [509946]	N	leptin receptor measurement	http://www.ebi.ac.uk/efo/EFO_0004635	GCST004365	Genome-wide genotyping array
2017-11-28	29066090	Allen RJ	2017-10-20	Lancet Respir Med	www.ncbi.nlm.nih.gov/pubmed/29066090	Genetic variants associated with susceptibility to idiopathic pulmonary fibrosis in people of European ancestry: a genome-wide association study.	Idiopathic pulmonary fibrosis	602 European ancestry cases, 3,366 European ancestry controls	2,158 cases, 5,195 controls	6p24.3	6	7562999	DSP	DSP			ENSG00000096696			rs2076295-G	rs2076295	0	2076295	intron_variant	0	0.463	8e-28	27.0969		1.44	[1.35-1.54]	Affymetrix [NR] (imputed)	N	idiopathic pulmonary fibrosis	http://www.ebi.ac.uk/efo/EFO_0000768	GCST004986	Genome-wide genotyping array
2017-11-30	29059683	Michailidou K	2017-10-23	Nature	www.ncbi.nlm.nih.gov/pubmed/29059683	Association analysis identifies 65 new breast cancer risk loci.	Breast cancer	76,192 European ancestry cases, 63,082 European ancestry controls	46,785 European ancestry cases, 42,892 European ancestry controls, 14,068 East Asian ancestry cases, 13,104 East Asian ancestry controls	5q23.2	5	123338869	NR	NA - CEP120		ENSG00000168944			6021	rs75887402-C	rs75887402	0	75887402	intergenic_variant	1	0.0305	3e-07	6.52288	(EA)	0.0919	[0.057-0.127] unit increase	Illumina [~ 11800000] (imputed)	N	breast carcinoma	http://www.ebi.ac.uk/efo/EFO_0000305	GCST004988	Genome-wide genotyping array
2017-08-10	28443625	Justice AE	2017-04-26	Nat Commun	www.ncbi.nlm.nih.gov/pubmed/28443625	Genome-wide meta-analysis of 241,258 adults accounting for smoking behaviour identifies novel loci for obesity traits.	Waist circumference adjusted for BMI (adjusted for smoking behaviour)	97,400 European ancestry women, 63,892 European ancestry men, 5,829 European ancestry individuals, 10,500 African American/Afro-Caribbean ancestry women, 2,706 African American/Afro-Caribbean ancestry men, 1,030 Indian Asian ancestry women, 7,648 Indian Asian ancestry men, 1,793 Filipino ancestry women, 2,944 Hispanic/Latino ancestry women, 1,764 Hispanic/Latino ancestry men	21,496 European ancestry women, 24,385 European ancestry men, 118,364 European ancestry individuals, 2,326 African American/Afro-Caribbean ancestry women, 855 African American/Afro-Caribbean ancestry men	2p16.1	2	55869757	EFEMP1	EFEMP1			ENSG00000115380			rs3791679-A	rs3791679	0	3791679	intron_variant	0	0.7555	6e-07	6.22185	(women)	0.0294	[0.018-0.041] unit increase	Affymetrix, Illumina, Perlegen [up to 2800000] (imputed)	N	smoking behavior, BMI-adjusted waist circumference	http://www.ebi.ac.uk/efo/EFO_0004318, http://www.ebi.ac.uk/efo/EFO_0007789	GCST004500	Genome-wide genotyping array
2017-08-10	28443625	Justice AE	2017-04-26	Nat Commun	www.ncbi.nlm.nih.gov/pubmed/28443625	Genome-wide meta-analysis of 241,258 adults accounting for smoking behaviour identifies novel loci for obesity traits.	Waist circumference adjusted for BMI (adjusted for smoking behaviour)	97,400 European ancestry women, 63,892 European ancestry men, 5,829 European ancestry individuals, 10,500 African American/Afro-Caribbean ancestry women, 2,706 African American/Afro-Caribbean ancestry men, 1,030 Indian Asian ancestry women, 7,648 Indian Asian ancestry men, 1,793 Filipino ancestry women, 2,944 Hispanic/Latino ancestry women, 1,764 Hispanic/Latino ancestry men	21,496 European ancestry women, 24,385 European ancestry men, 118,364 European ancestry individuals, 2,326 African American/Afro-Caribbean ancestry women, 855 African American/Afro-Caribbean ancestry men	5q35.3	5	177100576	FGFR4	FGFR4 - NSD1	ENSG00000160867	ENSG00000165671		2432	32449	rs6556301-T	rs6556301	0	6556301	intergenic_variant	1	0.3605	2e-06	5.69897	(women)	0.0272	[0.016-0.038] unit increase	Affymetrix, Illumina, Perlegen [up to 2800000] (imputed)	N	smoking behavior, BMI-adjusted waist circumference	http://www.ebi.ac.uk/efo/EFO_0004318, http://www.ebi.ac.uk/efo/EFO_0007789	GCST004500	Genome-wide genotyping array
2017-08-18	28448500	Graff M	2017-04-27	PLoS Genet	www.ncbi.nlm.nih.gov/pubmed/28448500	Genome-wide physical activity interactions in adiposity - A meta-analysis of 200,452 adults.	Waist circumference adjusted for BMI (joint analysis main effects and physical activity interaction)	2,518 African American women, 85,730 European ancestry women, 1,773 Filipino ancestry women, 1,030 Indian ancestry women, 1,457 African American men, 54,792 European ancestry men, 7,648 Indian ancestry men, 5,527 European ancestry individuals	6,244 African American women, 17,531 European ancestry women, 329 African American men, 19,956 European ancestry men	5q35.3	5	177100576	FGFR4	FGFR4 - NSD1	ENSG00000160867	ENSG00000165671		2432	32449	rs6556301-?	rs6556301	0	6556301	intergenic_variant	1	0.3576	7e-15	14.1549	(EA)			Affymetrix, Illumina, Perlegen [~ 2500000] (imputed)	N	BMI-adjusted waist circumference, physical activity measurement	http://www.ebi.ac.uk/efo/EFO_0007789, http://www.ebi.ac.uk/efo/EFO_0008002	GCST004563	Genome-wide genotyping array
2017-08-18	28448500	Graff M	2017-04-27	PLoS Genet	www.ncbi.nlm.nih.gov/pubmed/28448500	Genome-wide physical activity interactions in adiposity - A meta-analysis of 200,452 adults.	Waist circumference adjusted for BMI (joint analysis main effects and physical activity interaction)	2,518 African American women, 85,730 European ancestry women, 1,773 Filipino ancestry women, 1,030 Indian ancestry women, 1,457 African American men, 54,792 European ancestry men, 7,648 Indian ancestry men, 5,527 European ancestry individuals	6,244 African American women, 17,531 European ancestry women, 329 African American men, 19,956 European ancestry men	5q35.3	5	177299634	NSD1	NSD1			ENSG00000165671			rs3088050-?	rs3088050	0	3088050	3_prime_UTR_variant	0	0.2143	6e-12	11.2218	(EA)			Affymetrix, Illumina, Perlegen [~ 2500000] (imputed)	N	BMI-adjusted waist circumference, physical activity measurement	http://www.ebi.ac.uk/efo/EFO_0007789, http://www.ebi.ac.uk/efo/EFO_0008002	GCST004563	Genome-wide genotyping array
2017-08-18	28448500	Graff M	2017-04-27	PLoS Genet	www.ncbi.nlm.nih.gov/pubmed/28448500	Genome-wide physical activity interactions in adiposity - A meta-analysis of 200,452 adults.	Waist circumference adjusted for BMI (joint analysis main effects and physical activity interaction)	2,518 African American women, 85,730 European ancestry women, 1,773 Filipino ancestry women, 1,030 Indian ancestry women, 1,457 African American men, 54,792 European ancestry men, 7,648 Indian ancestry men, 5,527 European ancestry individuals	6,244 African American women, 17,531 European ancestry women, 329 African American men, 19,956 European ancestry men	6q16.3	6	104916546	HACE1	LIN28B-AS1			ENSG00000203809			rs11156429-?	rs11156429	0	11156429	intron_variant	0	0.4566	3e-15	14.5229	(EA)			Affymetrix, Illumina, Perlegen [~ 2500000] (imputed)	N	BMI-adjusted waist circumference, physical activity measurement	http://www.ebi.ac.uk/efo/EFO_0007789, http://www.ebi.ac.uk/efo/EFO_0008002	GCST004563	Genome-wide genotyping array
2017-08-18	28448500	Graff M	2017-04-27	PLoS Genet	www.ncbi.nlm.nih.gov/pubmed/28448500	Genome-wide physical activity interactions in adiposity - A meta-analysis of 200,452 adults.	Waist circumference adjusted for BMI (joint analysis main effects and physical activity interaction)	2,518 African American women, 85,730 European ancestry women, 1,773 Filipino ancestry women, 1,030 Indian ancestry women, 1,457 African American men, 54,792 European ancestry men, 7,648 Indian ancestry men, 5,527 European ancestry individuals	6,244 African American women, 17,531 European ancestry women, 329 African American men, 19,956 European ancestry men	2p16.1	2	55884174	EFEMP1	EFEMP1			ENSG00000115380			rs3791675-?	rs3791675	0	3791675	intron_variant	0	0.7555	6e-15	14.2218	(EA)			Affymetrix, Illumina, Perlegen [~ 2500000] (imputed)	N	BMI-adjusted waist circumference, physical activity measurement	http://www.ebi.ac.uk/efo/EFO_0007789, http://www.ebi.ac.uk/efo/EFO_0008002	GCST004563	Genome-wide genotyping array
2017-08-18	28448500	Graff M	2017-04-27	PLoS Genet	www.ncbi.nlm.nih.gov/pubmed/28448500	Genome-wide physical activity interactions in adiposity - A meta-analysis of 200,452 adults.	Waist circumference adjusted for BMI (joint analysis main effects and physical activity interaction)	2,518 African American women, 85,730 European ancestry women, 1,773 Filipino ancestry women, 1,030 Indian ancestry women, 1,457 African American men, 54,792 European ancestry men, 7,648 Indian ancestry men, 5,527 European ancestry individuals	6,244 African American women, 17,531 European ancestry women, 329 African American men, 19,956 European ancestry men	3p21.1	3	52615732	PBRM1	PBRM1			ENSG00000163939			rs13083798-?	rs13083798	0	13083798	intron_variant	0	0.4905	5e-10	9.30103	(EA)			Affymetrix, Illumina, Perlegen [~ 2500000] (imputed)	N	BMI-adjusted waist circumference, physical activity measurement	http://www.ebi.ac.uk/efo/EFO_0007789, http://www.ebi.ac.uk/efo/EFO_0008002	GCST004563	Genome-wide genotyping array
2018-01-30	29196614	Sud A	2017-12-01	Nat Commun	www.ncbi.nlm.nih.gov/pubmed/29196614	Genome-wide association study of classical Hodgkin lymphoma identifies key regulators of disease susceptibility.	Hodgkin's lymphoma	3,077 European ancestry cases, 13,680 European ancestry controls	2,237 cases, 3,069 controls	6q22.33	6	127967391	PTPRK	THEMIS - PTPRK	ENSG00000275122	ENSG00000273993		48760	1394	rs9482849-C	rs9482849	0	9482849	intergenic_variant	1	0.15	2e-08	7.69897		1.2	[1.13-1.28]	Illumina [> 10000000] (imputed)	N	Hodgkins lymphoma	http://www.ebi.ac.uk/efo/EFO_0000183	GCST005209	Genome-wide genotyping array
2018-05-14	22961000	Liu JZ	2012-10-01	Nat Genet	www.ncbi.nlm.nih.gov/pubmed/22961000	Dense fine-mapping study identifies new susceptibility loci for primary biliary cirrhosis.	Primary biliary cirrhosis	2,861 British and Irish ancestry cases, 8,514 British and Irish ancestry controls	NA	7p14.1	7	37333575	ELMO1	ELMO1			ENSG00000155849			rs73112661-G	rs73112661	0	73112661	intron_variant	0	0.17	2e-07	6.69897		1.22		Illumina [237619] (imputed)	N	primary biliary cirrhosis	http://www.ebi.ac.uk/efo/EFO_1001486	GCST005581	Targeted genotyping array [ImmunoChip]
2017-11-30	29059683	Michailidou K	2017-10-23	Nature	www.ncbi.nlm.nih.gov/pubmed/29059683	Association analysis identifies 65 new breast cancer risk loci.	Breast cancer	76,192 European ancestry cases, 63,082 European ancestry controls	46,785 European ancestry cases, 42,892 European ancestry controls, 14,068 East Asian ancestry cases, 13,104 East Asian ancestry controls	10q26.13	10	121580918	FGFR2	FGFR2			ENSG00000066468			rs35054928-GC	rs35054928	0	35054928	intron_variant	0	0.4	2E-322	321.699		1.27	[1.25-1.3] (Oncoarray)	Illumina [~ 11800000] (imputed)	N	breast carcinoma	http://www.ebi.ac.uk/efo/EFO_0000305	GCST004988	Genome-wide genotyping array
2017-11-30	29059683	Michailidou K	2017-10-23	Nature	www.ncbi.nlm.nih.gov/pubmed/29059683	Association analysis identifies 65 new breast cancer risk loci.	Breast cancer	76,192 European ancestry cases, 63,082 European ancestry controls	46,785 European ancestry cases, 42,892 European ancestry controls, 14,068 East Asian ancestry cases, 13,104 East Asian ancestry controls	13q13.1	13	32398489	BRCA2	BRCA2			ENSG00000139618			rs11571833-T	rs11571833	0	11571833	stop_gained	0	0.01	3e-15	14.5229	(EA)	1.35	[1.23-1.48] (Oncoarray)	Illumina [~ 11800000] (imputed)	N	breast carcinoma	http://www.ebi.ac.uk/efo/EFO_0000305	GCST004988	Genome-wide genotyping array
2018-05-14	22961000	Liu JZ	2012-10-01	Nat Genet	www.ncbi.nlm.nih.gov/pubmed/22961000	Dense fine-mapping study identifies new susceptibility loci for primary biliary cirrhosis.	Primary biliary cirrhosis	2,861 British and Irish ancestry cases, 8,514 British and Irish ancestry controls	NA	12q24.12	12	111621753	ATXN2, BRAP, SH2B3	ATXN2-AS - BRAP	ENSG00000258099	ENSG00000089234		21497	20393	rs11065979-A	rs11065979	0	11065979	intergenic_variant	1	0.44	3e-09	8.52288		1.2	[1.13-1.27]	Illumina [237619] (imputed)	N	primary biliary cirrhosis	http://www.ebi.ac.uk/efo/EFO_1001486	GCST005581	Targeted genotyping array [ImmunoChip]
2018-05-14	22961000	Liu JZ	2012-10-01	Nat Genet	www.ncbi.nlm.nih.gov/pubmed/22961000	Dense fine-mapping study identifies new susceptibility loci for primary biliary cirrhosis.	Primary biliary cirrhosis	2,861 British and Irish ancestry cases, 8,514 British and Irish ancestry controls	NA	19p13.2	19	10352442	TYK2	TYK2			ENSG00000105397			rs34536443-G	rs34536443	0	34536443	missense_variant	0	0.95	1e-12	12		1.91	[1.59-2.28]	Illumina [237619] (imputed)	N	primary biliary cirrhosis	http://www.ebi.ac.uk/efo/EFO_1001486	GCST005581	Targeted genotyping array [ImmunoChip]
2018-05-14	22961000	Liu JZ	2012-10-01	Nat Genet	www.ncbi.nlm.nih.gov/pubmed/22961000	Dense fine-mapping study identifies new susceptibility loci for primary biliary cirrhosis.	Primary biliary cirrhosis	2,861 British and Irish ancestry cases, 8,514 British and Irish ancestry controls	NA	22q13.1	22	39351045	SYNGR1, PDGFB, RPL3	SYNGR1			ENSG00000100321			rs2267407-A	rs2267407	0	2267407	intron_variant	0	0.23	1e-13	13		1.29	[1.21-1.38]	Illumina [237619] (imputed)	N	primary biliary cirrhosis	http://www.ebi.ac.uk/efo/EFO_1001486	GCST005581	Targeted genotyping array [ImmunoChip]
2017-12-19	29058716	Milne RL	2017-10-23	Nat Genet	www.ncbi.nlm.nih.gov/pubmed/29058716	Identification of ten variants associated with risk of estrogen-receptor-negative breast cancer.	Breast cancer (estrogen-receptor negative)	14,135 European ancestry cases, 58,126 European ancestry controls	7,333 European ancestry cases, 42,468 European ancestry controls	13q13.1	13	32398489	NR	BRCA2			ENSG00000139618			rs11571833-T	rs11571833	0	11571833	stop_gained	0	0.01	2e-13	12.699		1.58	[1.35-1.84] (Oncoarray)	Illumina [~ 11500000] (imputed)	N	estrogen-receptor negative breast cancer	http://www.ebi.ac.uk/efo/EFO_1000650	GCST005076	Genome-wide genotyping array
2017-12-19	29058716	Milne RL	2017-10-23	Nat Genet	www.ncbi.nlm.nih.gov/pubmed/29058716	Identification of ten variants associated with risk of estrogen-receptor-negative breast cancer.	Breast cancer (estrogen-receptor negative)	14,135 European ancestry cases, 58,126 European ancestry controls	7,333 European ancestry cases, 42,468 European ancestry controls	10q25.2	10	113014168	NR	TCF7L2			ENSG00000148737			rs7904519-G	rs7904519	0	7904519	intron_variant	0	0.46	8e-10	9.09691		1.08	[1.04-1.11] (Oncoarray)	Illumina [~ 11500000] (imputed)	N	estrogen-receptor negative breast cancer	http://www.ebi.ac.uk/efo/EFO_1000650	GCST005076	Genome-wide genotyping array
2017-08-18	28448500	Graff M	2017-04-27	PLoS Genet	www.ncbi.nlm.nih.gov/pubmed/28448500	Genome-wide physical activity interactions in adiposity - A meta-analysis of 200,452 adults.	Waist circumference adjusted for BMI (joint analysis main effects and physical activity interaction)	2,518 African American women, 85,730 European ancestry women, 1,773 Filipino ancestry women, 1,030 Indian ancestry women, 1,457 African American men, 54,792 European ancestry men, 7,648 Indian ancestry men, 5,527 European ancestry individuals	6,244 African American women, 17,531 European ancestry women, 329 African American men, 19,956 European ancestry men	5q35.3	5	177100576	FGFR4	FGFR4 - NSD1	ENSG00000160867	ENSG00000165671		2432	32449	rs6556301-?	rs6556301	0	6556301	intergenic_variant	1	0.3595	4e-15	14.3979				Affymetrix, Illumina, Perlegen [~ 2500000] (imputed)	N	BMI-adjusted waist circumference, physical activity measurement	http://www.ebi.ac.uk/efo/EFO_0007789, http://www.ebi.ac.uk/efo/EFO_0008002	GCST004563	Genome-wide genotyping array
2017-08-18	28448500	Graff M	2017-04-27	PLoS Genet	www.ncbi.nlm.nih.gov/pubmed/28448500	Genome-wide physical activity interactions in adiposity - A meta-analysis of 200,452 adults.	Waist circumference adjusted for BMI (joint analysis main effects and physical activity interaction)	2,518 African American women, 85,730 European ancestry women, 1,773 Filipino ancestry women, 1,030 Indian ancestry women, 1,457 African American men, 54,792 European ancestry men, 7,648 Indian ancestry men, 5,527 European ancestry individuals	6,244 African American women, 17,531 European ancestry women, 329 African American men, 19,956 European ancestry men	5q35.3	5	177299634	NSD1	NSD1			ENSG00000165671			rs3088050-?	rs3088050	0	3088050	3_prime_UTR_variant	0	0.215	6e-12	11.2218				Affymetrix, Illumina, Perlegen [~ 2500000] (imputed)	N	BMI-adjusted waist circumference, physical activity measurement	http://www.ebi.ac.uk/efo/EFO_0007789, http://www.ebi.ac.uk/efo/EFO_0008002	GCST004563	Genome-wide genotyping array
2017-08-18	28448500	Graff M	2017-04-27	PLoS Genet	www.ncbi.nlm.nih.gov/pubmed/28448500	Genome-wide physical activity interactions in adiposity - A meta-analysis of 200,452 adults.	Waist circumference adjusted for BMI (joint analysis main effects and physical activity interaction)	2,518 African American women, 85,730 European ancestry women, 1,773 Filipino ancestry women, 1,030 Indian ancestry women, 1,457 African American men, 54,792 European ancestry men, 7,648 Indian ancestry men, 5,527 European ancestry individuals	6,244 African American women, 17,531 European ancestry women, 329 African American men, 19,956 European ancestry men	6q14.1	6	80144753	BCKDHB	BCKDHB			ENSG00000083123			rs10080237-?	rs10080237	0	10080237	intron_variant	0	0.5627	4e-07	6.39794				Affymetrix, Illumina, Perlegen [~ 2500000] (imputed)	N	BMI-adjusted waist circumference, physical activity measurement	http://www.ebi.ac.uk/efo/EFO_0007789, http://www.ebi.ac.uk/efo/EFO_0008002	GCST004563	Genome-wide genotyping array
2017-12-05	29083406	Ferreira MA	2017-10-30	Nat Genet	www.ncbi.nlm.nih.gov/pubmed/29083406	Shared genetic origin of asthma, hay fever and eczema elucidates allergic disease biology.	Allergic disease (asthma, hay fever or eczema)	180,129 European ancestry cases, 180,709 European ancestry controls	NA	5q31.3	5	141545795	DIAPH1	DIAPH1			ENSG00000131504			rs740474-C	rs740474	0	740474	intron_variant	0	0.42	6e-11	10.2218		1.034	[1.02-1.04]	Affymetrix, Illumina [8307659] (imputed)	N	allergic disease	http://purl.obolibrary.org/obo/MONDO_0005271	GCST005038	Genome-wide genotyping array
2017-12-05	29083406	Ferreira MA	2017-10-30	Nat Genet	www.ncbi.nlm.nih.gov/pubmed/29083406	Shared genetic origin of asthma, hay fever and eczema elucidates allergic disease biology.	Allergic disease (asthma, hay fever or eczema)	180,129 European ancestry cases, 180,709 European ancestry controls	NA	9p24.1	9	5064193	JAK2	JAK2			ENSG00000096968			rs16922576-C	rs16922576	0	16922576	intron_variant	0	0.32	3e-10	9.52288		1.036	[1.03-1.05]	Affymetrix, Illumina [8307659] (imputed)	N	allergic disease	http://purl.obolibrary.org/obo/MONDO_0005271	GCST005038	Genome-wide genotyping array
2017-12-05	29083406	Ferreira MA	2017-10-30	Nat Genet	www.ncbi.nlm.nih.gov/pubmed/29083406	Shared genetic origin of asthma, hay fever and eczema elucidates allergic disease biology.	Allergic disease (asthma, hay fever or eczema)	180,129 European ancestry cases, 180,709 European ancestry controls	NA	11q21	11	95692362	SESN3, FAM76B	NA - FAM76B		ENSG00000077458			76591	rs59593577-C	rs59593577	0	59593577	intron_variant	1	0.87	2e-11	10.699		1.053	[1.04-1.07]	Affymetrix, Illumina [8307659] (imputed)	N	allergic disease	http://purl.obolibrary.org/obo/MONDO_0005271	GCST005038	Genome-wide genotyping array
2017-12-05	29083406	Ferreira MA	2017-10-30	Nat Genet	www.ncbi.nlm.nih.gov/pubmed/29083406	Shared genetic origin of asthma, hay fever and eczema elucidates allergic disease biology.	Allergic disease (asthma, hay fever or eczema)	180,129 European ancestry cases, 180,709 European ancestry controls	NA	3p22.3	3	33027599	GLB1	GLB1			ENSG00000170266			rs6776757-G	rs6776757	0	6776757	intron_variant	0	0.47	3e-10	9.52288		1.033	[1.02-1.04]	Affymetrix, Illumina [8307659] (imputed)	N	allergic disease	http://purl.obolibrary.org/obo/MONDO_0005271	GCST005038	Genome-wide genotyping array
2018-01-17	29208002	Kim M	2017-12-06	Lipids Health Dis	www.ncbi.nlm.nih.gov/pubmed/29208002	EPHA6 rs4857055 C > T polymorphism associates with hypertension through triglyceride and LDL particle size in the Korean population.	Systolic blood pressure	2146 East Asian ancestry individuals	NA	18q21.33	18	63870508	SERPINB7, SERPINB2	SERPINB7 - SERPINB2	ENSG00000166396	ENSG00000197632		65132	1184	rs62099117-?	rs62099117	0	62099117	regulatory_region_variant	1		6e-06	5.22185				Affymetrix [394222]	N	systolic blood pressure	http://www.ebi.ac.uk/efo/EFO_0006335	GCST005168	Genome-wide genotyping array
2017-08-10	28443625	Justice AE	2017-04-26	Nat Commun	www.ncbi.nlm.nih.gov/pubmed/28443625	Genome-wide meta-analysis of 241,258 adults accounting for smoking behaviour identifies novel loci for obesity traits.	Waist circumference adjusted for BMI (adjusted for smoking behaviour)	97,400 European ancestry women, 63,892 European ancestry men, 5,829 European ancestry individuals, 10,500 African American/Afro-Caribbean ancestry women, 2,706 African American/Afro-Caribbean ancestry men, 1,030 Indian Asian ancestry women, 7,648 Indian Asian ancestry men, 1,793 Filipino ancestry women, 2,944 Hispanic/Latino ancestry women, 1,764 Hispanic/Latino ancestry men	21,496 European ancestry women, 24,385 European ancestry men, 118,364 European ancestry individuals, 2,326 African American/Afro-Caribbean ancestry women, 855 African American/Afro-Caribbean ancestry men	1p36.22	1	10226118	KIF1B	KIF1B			ENSG00000054523			rs17396340-A	rs17396340	0	17396340	intron_variant	0	0.132	1e-11	11		0.027	[0.019-0.035] unit increase	Affymetrix, Illumina, Perlegen [up to 2800000] (imputed)	N	smoking behavior, BMI-adjusted waist circumference	http://www.ebi.ac.uk/efo/EFO_0004318, http://www.ebi.ac.uk/efo/EFO_0007789	GCST004500	Genome-wide genotyping array
2017-08-10	28443625	Justice AE	2017-04-26	Nat Commun	www.ncbi.nlm.nih.gov/pubmed/28443625	Genome-wide meta-analysis of 241,258 adults accounting for smoking behaviour identifies novel loci for obesity traits.	Waist circumference adjusted for BMI (adjusted for smoking behaviour)	97,400 European ancestry women, 63,892 European ancestry men, 5,829 European ancestry individuals, 10,500 African American/Afro-Caribbean ancestry women, 2,706 African American/Afro-Caribbean ancestry men, 1,030 Indian Asian ancestry women, 7,648 Indian Asian ancestry men, 1,793 Filipino ancestry women, 2,944 Hispanic/Latino ancestry women, 1,764 Hispanic/Latino ancestry men	21,496 European ancestry women, 24,385 European ancestry men, 118,364 European ancestry individuals, 2,326 African American/Afro-Caribbean ancestry women, 855 African American/Afro-Caribbean ancestry men	5q35.3	5	177100576	FGFR4	FGFR4 - NSD1	ENSG00000160867	ENSG00000165671		2432	32449	rs6556301-T	rs6556301	0	6556301	intergenic_variant	1	0.3605	4e-14	13.3979		0.0314	[0.023-0.039] unit increase	Affymetrix, Illumina, Perlegen [up to 2800000] (imputed)	N	smoking behavior, BMI-adjusted waist circumference	http://www.ebi.ac.uk/efo/EFO_0004318, http://www.ebi.ac.uk/efo/EFO_0007789	GCST004500	Genome-wide genotyping array
2017-08-10	28443625	Justice AE	2017-04-26	Nat Commun	www.ncbi.nlm.nih.gov/pubmed/28443625	Genome-wide meta-analysis of 241,258 adults accounting for smoking behaviour identifies novel loci for obesity traits.	Waist circumference adjusted for BMI (adjusted for smoking behaviour)	97,400 European ancestry women, 63,892 European ancestry men, 5,829 European ancestry individuals, 10,500 African American/Afro-Caribbean ancestry women, 2,706 African American/Afro-Caribbean ancestry men, 1,030 Indian Asian ancestry women, 7,648 Indian Asian ancestry men, 1,793 Filipino ancestry women, 2,944 Hispanic/Latino ancestry women, 1,764 Hispanic/Latino ancestry men	21,496 European ancestry women, 24,385 European ancestry men, 118,364 European ancestry individuals, 2,326 African American/Afro-Caribbean ancestry women, 855 African American/Afro-Caribbean ancestry men	2p16.1	2	55869757	EFEMP1	EFEMP1			ENSG00000115380			rs3791679-A	rs3791679	0	3791679	intron_variant	0	0.7555	5e-16	15.301		0.0354	[0.027-0.044] unit increase	Affymetrix, Illumina, Perlegen [up to 2800000] (imputed)	N	smoking behavior, BMI-adjusted waist circumference	http://www.ebi.ac.uk/efo/EFO_0004318, http://www.ebi.ac.uk/efo/EFO_0007789	GCST004500	Genome-wide genotyping array
2017-08-10	28443625	Justice AE	2017-04-26	Nat Commun	www.ncbi.nlm.nih.gov/pubmed/28443625	Genome-wide meta-analysis of 241,258 adults accounting for smoking behaviour identifies novel loci for obesity traits.	Waist circumference adjusted for BMI (adjusted for smoking behaviour)	97,400 European ancestry women, 63,892 European ancestry men, 5,829 European ancestry individuals, 10,500 African American/Afro-Caribbean ancestry women, 2,706 African American/Afro-Caribbean ancestry men, 1,030 Indian Asian ancestry women, 7,648 Indian Asian ancestry men, 1,793 Filipino ancestry women, 2,944 Hispanic/Latino ancestry women, 1,764 Hispanic/Latino ancestry men	21,496 European ancestry women, 24,385 European ancestry men, 118,364 European ancestry individuals, 2,326 African American/Afro-Caribbean ancestry women, 855 African American/Afro-Caribbean ancestry men	20q13.13	20	48914749	ARFGEF2	PREX1 - ARFGEF2	ENSG00000124126	ENSG00000124198		86750	6962	rs6012558-A	rs6012558	0	6012558	intergenic_variant	1	0.412	2e-09	8.69897		0.016	[0.01-0.022] unit increase	Affymetrix, Illumina, Perlegen [up to 2800000] (imputed)	N	smoking behavior, BMI-adjusted waist circumference	http://www.ebi.ac.uk/efo/EFO_0004318, http://www.ebi.ac.uk/efo/EFO_0007789	GCST004500	Genome-wide genotyping array
2017-08-10	28443625	Justice AE	2017-04-26	Nat Commun	www.ncbi.nlm.nih.gov/pubmed/28443625	Genome-wide meta-analysis of 241,258 adults accounting for smoking behaviour identifies novel loci for obesity traits.	Waist circumference adjusted for BMI (adjusted for smoking behaviour)	97,400 European ancestry women, 63,892 European ancestry men, 5,829 European ancestry individuals, 10,500 African American/Afro-Caribbean ancestry women, 2,706 African American/Afro-Caribbean ancestry men, 1,030 Indian Asian ancestry women, 7,648 Indian Asian ancestry men, 1,793 Filipino ancestry women, 2,944 Hispanic/Latino ancestry women, 1,764 Hispanic/Latino ancestry men	21,496 European ancestry women, 24,385 European ancestry men, 118,364 European ancestry individuals, 2,326 African American/Afro-Caribbean ancestry women, 855 African American/Afro-Caribbean ancestry men	2q37.3	2	241297557	HDLBP	HDLBP			ENSG00000115677			rs6743226-C	rs6743226	0	6743226	intron_variant	0	0.543	7e-12	11.1549		0.018	[0.012-0.024] unit increase	Affymetrix, Illumina, Perlegen [up to 2800000] (imputed)	N	smoking behavior, BMI-adjusted waist circumference	http://www.ebi.ac.uk/efo/EFO_0004318, http://www.ebi.ac.uk/efo/EFO_0007789	GCST004500	Genome-wide genotyping array
2017-08-10	28443625	Justice AE	2017-04-26	Nat Commun	www.ncbi.nlm.nih.gov/pubmed/28443625	Genome-wide meta-analysis of 241,258 adults accounting for smoking behaviour identifies novel loci for obesity traits.	Waist circumference adjusted for BMI (adjusted for smoking behaviour)	97,400 European ancestry women, 63,892 European ancestry men, 5,829 European ancestry individuals, 10,500 African American/Afro-Caribbean ancestry women, 2,706 African American/Afro-Caribbean ancestry men, 1,030 Indian Asian ancestry women, 7,648 Indian Asian ancestry men, 1,793 Filipino ancestry women, 2,944 Hispanic/Latino ancestry women, 1,764 Hispanic/Latino ancestry men	21,496 European ancestry women, 24,385 European ancestry men, 118,364 European ancestry individuals, 2,326 African American/Afro-Caribbean ancestry women, 855 African American/Afro-Caribbean ancestry men	7q21.2	7	92624658	CDK6	CDK6			ENSG00000105810			rs10269774-A	rs10269774	0	10269774	intron_variant	0	0.333	3e-10	9.52288		0.019	[0.013-0.025] unit increase	Affymetrix, Illumina, Perlegen [up to 2800000] (imputed)	N	smoking behavior, BMI-adjusted waist circumference	http://www.ebi.ac.uk/efo/EFO_0004318, http://www.ebi.ac.uk/efo/EFO_0007789	GCST004500	Genome-wide genotyping array
2018-04-25	23603761	Hinks A	2013-04-21	Nat Genet	www.ncbi.nlm.nih.gov/pubmed/23603761	Dense genotyping of immune-related disease regions identifies 14 new susceptibility loci for juvenile idiopathic arthritis.	Juvenile idiopathic arthritis (oligoarticular or rheumatoid factor-negative polyarticular)	2,816 European ancestry cases, 13,056 European ancestry controls	NA	2q11.2	2	100217755	AFF3, LONRF2	LINC01104			ENSG00000232084			rs10194635-T	rs10194635	0	10194635	intron_variant	0	0.39	8e-07	6.09691	(dominant model)	1.24	[1.14-1.36]	Illumina [123003]	N	systemic juvenile idiopathic arthritis, polyarticular juvenile idiopathic arthritis, rheumatoid factor negative, oligoarticular juvenile idiopathic arthritis	http://www.ebi.ac.uk/efo/EFO_1001999, http://www.ebi.ac.uk/efo/EFO_1002020, http://www.ebi.ac.uk/efo/EFO_1002019	GCST005528	Targeted genotyping array [ImmunoChip]
2017-09-15	28608620	Coleman JRI	2017-06-13	Am J Med Genet B Neuropsychiatr Genet	www.ncbi.nlm.nih.gov/pubmed/28608620	Genome-wide association study of facial emotion recognition in children and association with polygenic risk for mental health disorders.	Facial emotion recognition (happy faces)	4,097 European ancestry individuals	NA	13q12.11	13	20150433	ZMYM2, GJA3, GJB2, GJB6	GJA3			ENSG00000121743			rs9550616-A	rs9550616	0	9550616	intron_variant	0	0.355	3e-06	5.52288		4.69	z score decrease	Illumina [2487351] (imputed)	N	facial emotion recognition measurement	http://www.ebi.ac.uk/efo/EFO_0008329	GCST004729	Genome-wide genotyping array
2017-09-15	28608620	Coleman JRI	2017-06-13	Am J Med Genet B Neuropsychiatr Genet	www.ncbi.nlm.nih.gov/pubmed/28608620	Genome-wide association study of facial emotion recognition in children and association with polygenic risk for mental health disorders.	Facial emotion recognition (fearful faces)	4,097 European ancestry individuals	NA	6q22.1	6	117244581	VGLL2, ROS1, GOPC	NA - VGLL2		ENSG00000170162			20977	rs654861-A	rs654861	0	654861	intergenic_variant	1	0.968	1e-06	6		4.86	z score increase	Illumina [2487351] (imputed)	N	facial emotion recognition measurement	http://www.ebi.ac.uk/efo/EFO_0008329	GCST004731	Genome-wide genotyping array
2017-08-10	28443625	Justice AE	2017-04-26	Nat Commun	www.ncbi.nlm.nih.gov/pubmed/28443625	Genome-wide meta-analysis of 241,258 adults accounting for smoking behaviour identifies novel loci for obesity traits.	Waist circumference adjusted for BMI (joint analysis main effects and smoking interaction)	97,400 European ancestry women, 63,892 European ancestry men, 5,829 European ancestry individuals, 10,500 African American/Afro-Caribbean ancestry women, 2,706 African American/Afro-Caribbean ancestry men, 1,030 Indian Asian ancestry women, 7,648 Indian Asian ancestry men, 1,793 Filipino ancestry women, 2,944 Hispanic/Latino ancestry women, 1,764 Hispanic/Latino ancestry men	21,496 European ancestry women, 24,385 European ancestry men, 118,364 European ancestry individuals, 2,326 African American/Afro-Caribbean ancestry women, 855 African American/Afro-Caribbean ancestry men	5q35.3	5	177100576	FGFR4	FGFR4 - NSD1	ENSG00000160867	ENSG00000165671		2432	32449	rs6556301-T	rs6556301	0	6556301	intergenic_variant	1	0.3605	8e-14	13.0969				Affymetrix, Illumina, Perlegen [up to 2800000] (imputed)	N	smoking behavior, BMI-adjusted waist circumference	http://www.ebi.ac.uk/efo/EFO_0004318, http://www.ebi.ac.uk/efo/EFO_0007789	GCST004501	Genome-wide genotyping array
2017-08-10	28443625	Justice AE	2017-04-26	Nat Commun	www.ncbi.nlm.nih.gov/pubmed/28443625	Genome-wide meta-analysis of 241,258 adults accounting for smoking behaviour identifies novel loci for obesity traits.	Waist circumference adjusted for BMI (joint analysis main effects and smoking interaction)	97,400 European ancestry women, 63,892 European ancestry men, 5,829 European ancestry individuals, 10,500 African American/Afro-Caribbean ancestry women, 2,706 African American/Afro-Caribbean ancestry men, 1,030 Indian Asian ancestry women, 7,648 Indian Asian ancestry men, 1,793 Filipino ancestry women, 2,944 Hispanic/Latino ancestry women, 1,764 Hispanic/Latino ancestry men	21,496 European ancestry women, 24,385 European ancestry men, 118,364 European ancestry individuals, 2,326 African American/Afro-Caribbean ancestry women, 855 African American/Afro-Caribbean ancestry men	5q35.3	5	177100576	FGFR4	FGFR4 - NSD1	ENSG00000160867	ENSG00000165671		2432	32449	rs6556301-T	rs6556301	0	6556301	intergenic_variant	1	0.3605	3e-09	8.52288	(men)			Affymetrix, Illumina, Perlegen [up to 2800000] (imputed)	N	smoking behavior, BMI-adjusted waist circumference	http://www.ebi.ac.uk/efo/EFO_0004318, http://www.ebi.ac.uk/efo/EFO_0007789	GCST004501	Genome-wide genotyping array
2017-08-10	28443625	Justice AE	2017-04-26	Nat Commun	www.ncbi.nlm.nih.gov/pubmed/28443625	Genome-wide meta-analysis of 241,258 adults accounting for smoking behaviour identifies novel loci for obesity traits.	Waist circumference adjusted for BMI (joint analysis main effects and smoking interaction)	97,400 European ancestry women, 63,892 European ancestry men, 5,829 European ancestry individuals, 10,500 African American/Afro-Caribbean ancestry women, 2,706 African American/Afro-Caribbean ancestry men, 1,030 Indian Asian ancestry women, 7,648 Indian Asian ancestry men, 1,793 Filipino ancestry women, 2,944 Hispanic/Latino ancestry women, 1,764 Hispanic/Latino ancestry men	21,496 European ancestry women, 24,385 European ancestry men, 118,364 European ancestry individuals, 2,326 African American/Afro-Caribbean ancestry women, 855 African American/Afro-Caribbean ancestry men	5q35.3	5	177100576	FGFR4	FGFR4 - NSD1	ENSG00000160867	ENSG00000165671		2432	32449	rs6556301-T	rs6556301	0	6556301	intergenic_variant	1	0.3605	2e-06	5.69897	(women)			Affymetrix, Illumina, Perlegen [up to 2800000] (imputed)	N	smoking behavior, BMI-adjusted waist circumference	http://www.ebi.ac.uk/efo/EFO_0004318, http://www.ebi.ac.uk/efo/EFO_0007789	GCST004501	Genome-wide genotyping array
2017-08-10	28443625	Justice AE	2017-04-26	Nat Commun	www.ncbi.nlm.nih.gov/pubmed/28443625	Genome-wide meta-analysis of 241,258 adults accounting for smoking behaviour identifies novel loci for obesity traits.	Waist circumference adjusted for BMI (joint analysis main effects and smoking interaction)	97,400 European ancestry women, 63,892 European ancestry men, 5,829 European ancestry individuals, 10,500 African American/Afro-Caribbean ancestry women, 2,706 African American/Afro-Caribbean ancestry men, 1,030 Indian Asian ancestry women, 7,648 Indian Asian ancestry men, 1,793 Filipino ancestry women, 2,944 Hispanic/Latino ancestry women, 1,764 Hispanic/Latino ancestry men	21,496 European ancestry women, 24,385 European ancestry men, 118,364 European ancestry individuals, 2,326 African American/Afro-Caribbean ancestry women, 855 African American/Afro-Caribbean ancestry men	2q37.3	2	241297557	HDLBP	HDLBP			ENSG00000115677			rs6743226-C	rs6743226	0	6743226	intron_variant	0	NR	3e-11	10.5229				Affymetrix, Illumina, Perlegen [up to 2800000] (imputed)	N	smoking behavior, BMI-adjusted waist circumference	http://www.ebi.ac.uk/efo/EFO_0004318, http://www.ebi.ac.uk/efo/EFO_0007789	GCST004501	Genome-wide genotyping array
2017-08-18	28448500	Graff M	2017-04-27	PLoS Genet	www.ncbi.nlm.nih.gov/pubmed/28448500	Genome-wide physical activity interactions in adiposity - A meta-analysis of 200,452 adults.	Body mass index in physically active individuals	1,957 African American women, 1,773 Filipino ancestry women, 305 Indian ancestry women, 67,609 European ancestry women, 1,206 African American men, 2,029 Indian ancestry men, 43,399 European ancestry men, at least 4,819 European ancestry individuals	4,807 African American women, 12,347 European ancestry women, 265 African American men, 14,540 European ancestry men	7q11.23	7	75533848	HIP1	HIP1			ENSG00000127946			rs1167827-G	rs1167827	0	1167827	3_prime_UTR_variant	0	0.5626	8e-07	6.09691		0.021	[0.013-0.029] kg/m2 increase	Affymetrix, Illumina, Perlegen [~ 2500000] (imputed)	N	body mass index	http://www.ebi.ac.uk/efo/EFO_0004340	GCST004559	Genome-wide genotyping array
2017-08-18	28448500	Graff M	2017-04-27	PLoS Genet	www.ncbi.nlm.nih.gov/pubmed/28448500	Genome-wide physical activity interactions in adiposity - A meta-analysis of 200,452 adults.	Body mass index in physically active individuals	1,957 African American women, 1,773 Filipino ancestry women, 305 Indian ancestry women, 67,609 European ancestry women, 1,206 African American men, 2,029 Indian ancestry men, 43,399 European ancestry men, at least 4,819 European ancestry individuals	4,807 African American women, 12,347 European ancestry women, 265 African American men, 14,540 European ancestry men	10q25.2	10	112998590	TCF7L2	TCF7L2			ENSG00000148737			rs7903146-C	rs7903146	0	7903146	intron_variant	0	0.7145	1e-06	6		0.0214	[0.013-0.03] kg/m2 increase	Affymetrix, Illumina, Perlegen [~ 2500000] (imputed)	N	body mass index	http://www.ebi.ac.uk/efo/EFO_0004340	GCST004559	Genome-wide genotyping array
2017-08-18	28448500	Graff M	2017-04-27	PLoS Genet	www.ncbi.nlm.nih.gov/pubmed/28448500	Genome-wide physical activity interactions in adiposity - A meta-analysis of 200,452 adults.	Body mass index in physically active individuals	1,957 African American women, 1,773 Filipino ancestry women, 305 Indian ancestry women, 67,609 European ancestry women, 1,206 African American men, 2,029 Indian ancestry men, 43,399 European ancestry men, at least 4,819 European ancestry individuals	4,807 African American women, 12,347 European ancestry women, 265 African American men, 14,540 European ancestry men	1q32.1	1	201903136	LMOD1, NAV1	LMOD1			ENSG00000163431			rs2820315-T	rs2820315	0	2820315	intron_variant	0	0.3008	4e-08	7.39794		0.0238	[0.015-0.032] kg/m2 increase	Affymetrix, Illumina, Perlegen [~ 2500000] (imputed)	N	body mass index	http://www.ebi.ac.uk/efo/EFO_0004340	GCST004559	Genome-wide genotyping array
2017-08-10	28443625	Justice AE	2017-04-26	Nat Commun	www.ncbi.nlm.nih.gov/pubmed/28443625	Genome-wide meta-analysis of 241,258 adults accounting for smoking behaviour identifies novel loci for obesity traits.	Waist circumference adjusted for BMI (joint analysis main effects and smoking interaction)	97,400 European ancestry women, 63,892 European ancestry men, 5,829 European ancestry individuals, 10,500 African American/Afro-Caribbean ancestry women, 2,706 African American/Afro-Caribbean ancestry men, 1,030 Indian Asian ancestry women, 7,648 Indian Asian ancestry men, 1,793 Filipino ancestry women, 2,944 Hispanic/Latino ancestry women, 1,764 Hispanic/Latino ancestry men	21,496 European ancestry women, 24,385 European ancestry men, 118,364 European ancestry individuals, 2,326 African American/Afro-Caribbean ancestry women, 855 African American/Afro-Caribbean ancestry men	1p36.22	1	10226118	KIF1B	KIF1B			ENSG00000054523			rs17396340-A	rs17396340	0	17396340	intron_variant	0	NR	2e-13	12.699				Affymetrix, Illumina, Perlegen [up to 2800000] (imputed)	N	smoking behavior, BMI-adjusted waist circumference	http://www.ebi.ac.uk/efo/EFO_0004318, http://www.ebi.ac.uk/efo/EFO_0007789	GCST004501	Genome-wide genotyping array
2017-12-19	29058716	Milne RL	2017-10-23	Nat Genet	www.ncbi.nlm.nih.gov/pubmed/29058716	Identification of ten variants associated with risk of estrogen-receptor-negative breast cancer.	Breast cancer (estrogen-receptor negative)	14,135 European ancestry cases, 58,126 European ancestry controls	7,333 European ancestry cases, 42,468 European ancestry controls	6q23.1	6	130027974	L3MBTL3	L3MBTL3			ENSG00000198945			rs6569648-T	rs6569648	0	6569648	intron_variant	0	0.77	4e-08	7.39794		1.07527	[1.05-1.11]	Illumina [~ 11500000] (imputed)	N	estrogen-receptor negative breast cancer	http://www.ebi.ac.uk/efo/EFO_1000650	GCST005076	Genome-wide genotyping array
2017-12-19	29058716	Milne RL	2017-10-23	Nat Genet	www.ncbi.nlm.nih.gov/pubmed/29058716	Identification of ten variants associated with risk of estrogen-receptor-negative breast cancer.	Breast cancer	14,135 European ancestry ER- cases, 58,126 European ancestry controls, 7,784 European ancestry BRCA1 carrrier cases, 7,782 European ancestry BRCA1 carrrier controls	7,333 European ancestry ER- cases, 42,468 European ancestry controls, 1,630 European ancestry BRCA1 carrrier cases, 1,712 European ancestry BRCA1 carrrier controls	6q23.1	6	130027974	L3MBTL3	L3MBTL3			ENSG00000198945			rs6569648-T	rs6569648	0	6569648	intron_variant	0	0.77	8e-10	9.09691		1.07527	[1.05-1.11] (BCAC)	Illumina [~ 11500000] (imputed)	N	breast carcinoma	http://www.ebi.ac.uk/efo/EFO_0000305	GCST005077	Genome-wide genotyping array
2017-12-05	29083406	Ferreira MA	2017-10-30	Nat Genet	www.ncbi.nlm.nih.gov/pubmed/29083406	Shared genetic origin of asthma, hay fever and eczema elucidates allergic disease biology.	Allergic disease (asthma, hay fever or eczema)	180,129 European ancestry cases, 180,709 European ancestry controls	NA	18q21.33	18	62342581	TNFRSF11A	TNFRSF11A			ENSG00000141655			rs4574025-T	rs4574025	0	4574025	intron_variant	0	0.56	7e-09	8.1549		1.03	[1.02-1.04]	Affymetrix, Illumina [8307659] (imputed)	N	allergic disease	http://purl.obolibrary.org/obo/MONDO_0005271	GCST005038	Genome-wide genotyping array
2017-12-05	29083406	Ferreira MA	2017-10-30	Nat Genet	www.ncbi.nlm.nih.gov/pubmed/29083406	Shared genetic origin of asthma, hay fever and eczema elucidates allergic disease biology.	Allergic disease (asthma, hay fever or eczema)	180,129 European ancestry cases, 180,709 European ancestry controls	NA	6q22.33	6	127973564	PTPRK	PTPRK, PTPRK			ENSG00000152894, ENSG00000273993			rs35469349-A	rs35469349	0	35469349	intron_variant	0	0.26	2e-10	9.69897		1.037	[1.03-1.05]	Affymetrix, Illumina [8307659] (imputed)	N	allergic disease	http://purl.obolibrary.org/obo/MONDO_0005271	GCST005038	Genome-wide genotyping array
2017-12-05	29083406	Ferreira MA	2017-10-30	Nat Genet	www.ncbi.nlm.nih.gov/pubmed/29083406	Shared genetic origin of asthma, hay fever and eczema elucidates allergic disease biology.	Allergic disease (asthma, hay fever or eczema)	180,129 European ancestry cases, 180,709 European ancestry controls	NA	11q23.1	11	111599843	LAYN, SIK2	LAYN - SIK2	ENSG00000204381	ENSG00000170145		38098	2606	rs7130753-C	rs7130753	0	7130753	intergenic_variant	1	0.69	7e-15	14.1549		1.045	[1.03-1.06]	Affymetrix, Illumina [8307659] (imputed)	N	allergic disease	http://purl.obolibrary.org/obo/MONDO_0005271	GCST005038	Genome-wide genotyping array
2017-12-05	29083406	Ferreira MA	2017-10-30	Nat Genet	www.ncbi.nlm.nih.gov/pubmed/29083406	Shared genetic origin of asthma, hay fever and eczema elucidates allergic disease biology.	Allergic disease (asthma, hay fever or eczema)	180,129 European ancestry cases, 180,709 European ancestry controls	NA	12q24.12	12	111494996	ATXN2	ATXN2			ENSG00000204842			rs7137828-T	rs7137828	0	7137828	intron_variant	0	0.54	2e-10	9.69897		1.033	[1.02-1.04]	Affymetrix, Illumina [8307659] (imputed)	N	allergic disease	http://purl.obolibrary.org/obo/MONDO_0005271	GCST005038	Genome-wide genotyping array
2017-12-05	29083406	Ferreira MA	2017-10-30	Nat Genet	www.ncbi.nlm.nih.gov/pubmed/29083406	Shared genetic origin of asthma, hay fever and eczema elucidates allergic disease biology.	Allergic disease (asthma, hay fever or eczema)	180,129 European ancestry cases, 180,709 European ancestry controls	NA	13q22.1	13	73053137	PIBF1, KLF5	PSMD10P3 - KLF5	ENSG00000232041	ENSG00000102554		16289	1839	rs9573092-A	rs9573092	0	9573092	intergenic_variant	1	0.7	3e-08	7.52288		1.03	[1.02-1.04]	Affymetrix, Illumina [8307659] (imputed)	N	allergic disease	http://purl.obolibrary.org/obo/MONDO_0005271	GCST005038	Genome-wide genotyping array
2017-12-05	29083406	Ferreira MA	2017-10-30	Nat Genet	www.ncbi.nlm.nih.gov/pubmed/29083406	Shared genetic origin of asthma, hay fever and eczema elucidates allergic disease biology.	Allergic disease (asthma, hay fever or eczema)	180,129 European ancestry cases, 180,709 European ancestry controls	NA	5q31.1	5	132653444	RAD50, IL13	TH2LCRR			ENSG00000223442			rs3091307-G	rs3091307	0	3091307	intron_variant	0	0.2	4e-21	20.3979		1.062	[1.05-1.07]	Affymetrix, Illumina [8307659] (imputed)	N	allergic disease	http://purl.obolibrary.org/obo/MONDO_0005271	GCST005038	Genome-wide genotyping array
2017-11-30	29059683	Michailidou K	2017-10-23	Nature	www.ncbi.nlm.nih.gov/pubmed/29059683	Association analysis identifies 65 new breast cancer risk loci.	Breast cancer	76,192 European ancestry cases, 63,082 European ancestry controls	46,785 European ancestry cases, 42,892 European ancestry controls, 14,068 East Asian ancestry cases, 13,104 East Asian ancestry controls	17q21.2	17	42684371	CNTNAP1	CNTNAP1			ENSG00000108797			rs72826962-T	rs72826962	0	72826962	intron_variant	0	0.01	5e-09	8.30103	(EA)	1.2	[1.11-1.3] (Oncoarray)	Illumina [~ 11800000] (imputed)	N	breast carcinoma	http://www.ebi.ac.uk/efo/EFO_0000305	GCST004988	Genome-wide genotyping array
2018-01-30	29196614	Sud A	2017-12-01	Nat Commun	www.ncbi.nlm.nih.gov/pubmed/29196614	Genome-wide association study of classical Hodgkin lymphoma identifies key regulators of disease susceptibility.	Nodular sclerosis Hodgkin lymphoma	1,278 European ancestry cases, 14,325 European ancestry controls	1,586 cases, 3,069 controls	6q22.33	6	127967391	PTPRK	THEMIS - PTPRK	ENSG00000275122	ENSG00000273993		48760	1394	rs9482849-C	rs9482849	0	9482849	intergenic_variant	1	0.15	4e-06	5.39794		1.21	[1.12-1.33]	Illumina [> 10000000] (imputed)	N	nodular sclerosis Hodgkin lymphoma	http://www.ebi.ac.uk/efo/EFO_0004708	GCST005211	Genome-wide genotyping array
2017-08-18	28448500	Graff M	2017-04-27	PLoS Genet	www.ncbi.nlm.nih.gov/pubmed/28448500	Genome-wide physical activity interactions in adiposity - A meta-analysis of 200,452 adults.	Waist circumference adjusted for BMI (joint analysis main effects and physical activity interaction)	2,518 African American women, 85,730 European ancestry women, 1,773 Filipino ancestry women, 1,030 Indian ancestry women, 1,457 African American men, 54,792 European ancestry men, 7,648 Indian ancestry men, 5,527 European ancestry individuals	6,244 African American women, 17,531 European ancestry women, 329 African American men, 19,956 European ancestry men	3p21.1	3	52615732	PBRM1	PBRM1			ENSG00000163939			rs13083798-?	rs13083798	0	13083798	intron_variant	0	0.4905	1e-10	10	(EA, women)			Affymetrix, Illumina, Perlegen [~ 2500000] (imputed)	N	BMI-adjusted waist circumference, physical activity measurement	http://www.ebi.ac.uk/efo/EFO_0007789, http://www.ebi.ac.uk/efo/EFO_0008002	GCST004563	Genome-wide genotyping array
2017-08-18	28448500	Graff M	2017-04-27	PLoS Genet	www.ncbi.nlm.nih.gov/pubmed/28448500	Genome-wide physical activity interactions in adiposity - A meta-analysis of 200,452 adults.	Waist circumference adjusted for BMI (joint analysis main effects and physical activity interaction)	2,518 African American women, 85,730 European ancestry women, 1,773 Filipino ancestry women, 1,030 Indian ancestry women, 1,457 African American men, 54,792 European ancestry men, 7,648 Indian ancestry men, 5,527 European ancestry individuals	6,244 African American women, 17,531 European ancestry women, 329 African American men, 19,956 European ancestry men	2p16.1	2	55869757	EFEMP1	EFEMP1			ENSG00000115380			rs3791679-?	rs3791679	0	3791679	intron_variant	0	0.7605	2e-14	13.699	(EA, men)			Affymetrix, Illumina, Perlegen [~ 2500000] (imputed)	N	BMI-adjusted waist circumference, physical activity measurement	http://www.ebi.ac.uk/efo/EFO_0007789, http://www.ebi.ac.uk/efo/EFO_0008002	GCST004563	Genome-wide genotyping array
2017-08-18	28448500	Graff M	2017-04-27	PLoS Genet	www.ncbi.nlm.nih.gov/pubmed/28448500	Genome-wide physical activity interactions in adiposity - A meta-analysis of 200,452 adults.	Waist circumference adjusted for BMI (joint analysis main effects and physical activity interaction)	2,518 African American women, 85,730 European ancestry women, 1,773 Filipino ancestry women, 1,030 Indian ancestry women, 1,457 African American men, 54,792 European ancestry men, 7,648 Indian ancestry men, 5,527 European ancestry individuals	6,244 African American women, 17,531 European ancestry women, 329 African American men, 19,956 European ancestry men	5q35.3	5	177100576	FGFR4	FGFR4 - NSD1	ENSG00000160867	ENSG00000165671		2432	32449	rs6556301-?	rs6556301	0	6556301	intergenic_variant	1	0.3576	6e-08	7.22185	(EA, women)			Affymetrix, Illumina, Perlegen [~ 2500000] (imputed)	N	BMI-adjusted waist circumference, physical activity measurement	http://www.ebi.ac.uk/efo/EFO_0007789, http://www.ebi.ac.uk/efo/EFO_0008002	GCST004563	Genome-wide genotyping array
2017-08-18	28448500	Graff M	2017-04-27	PLoS Genet	www.ncbi.nlm.nih.gov/pubmed/28448500	Genome-wide physical activity interactions in adiposity - A meta-analysis of 200,452 adults.	Waist circumference adjusted for BMI (joint analysis main effects and physical activity interaction)	2,518 African American women, 85,730 European ancestry women, 1,773 Filipino ancestry women, 1,030 Indian ancestry women, 1,457 African American men, 54,792 European ancestry men, 7,648 Indian ancestry men, 5,527 European ancestry individuals	6,244 African American women, 17,531 European ancestry women, 329 African American men, 19,956 European ancestry men	6q16.3	6	104916546	HACE1	LIN28B-AS1			ENSG00000203809			rs11156429-?	rs11156429	0	11156429	intron_variant	0	0.4566	9e-07	6.04576	(EA, women)			Affymetrix, Illumina, Perlegen [~ 2500000] (imputed)	N	BMI-adjusted waist circumference, physical activity measurement	http://www.ebi.ac.uk/efo/EFO_0007789, http://www.ebi.ac.uk/efo/EFO_0008002	GCST004563	Genome-wide genotyping array
2017-08-18	28448500	Graff M	2017-04-27	PLoS Genet	www.ncbi.nlm.nih.gov/pubmed/28448500	Genome-wide physical activity interactions in adiposity - A meta-analysis of 200,452 adults.	Waist circumference adjusted for BMI (joint analysis main effects and physical activity interaction)	2,518 African American women, 85,730 European ancestry women, 1,773 Filipino ancestry women, 1,030 Indian ancestry women, 1,457 African American men, 54,792 European ancestry men, 7,648 Indian ancestry men, 5,527 European ancestry individuals	6,244 African American women, 17,531 European ancestry women, 329 African American men, 19,956 European ancestry men	5q35.3	5	177100576	FGFR4	FGFR4 - NSD1	ENSG00000160867	ENSG00000165671		2432	32449	rs6556301-?	rs6556301	0	6556301	intergenic_variant	1	0.3576	3e-09	8.52288	(EA, men)			Affymetrix, Illumina, Perlegen [~ 2500000] (imputed)	N	BMI-adjusted waist circumference, physical activity measurement	http://www.ebi.ac.uk/efo/EFO_0007789, http://www.ebi.ac.uk/efo/EFO_0008002	GCST004563	Genome-wide genotyping array
2017-08-18	28448500	Graff M	2017-04-27	PLoS Genet	www.ncbi.nlm.nih.gov/pubmed/28448500	Genome-wide physical activity interactions in adiposity - A meta-analysis of 200,452 adults.	Waist circumference adjusted for BMI (joint analysis main effects and physical activity interaction)	2,518 African American women, 85,730 European ancestry women, 1,773 Filipino ancestry women, 1,030 Indian ancestry women, 1,457 African American men, 54,792 European ancestry men, 7,648 Indian ancestry men, 5,527 European ancestry individuals	6,244 African American women, 17,531 European ancestry women, 329 African American men, 19,956 European ancestry men	5q35.3	5	177299634	NSD1	NSD1			ENSG00000165671			rs3088050-?	rs3088050	0	3088050	3_prime_UTR_variant	0	0.2143	1e-10	10	(EA, men)			Affymetrix, Illumina, Perlegen [~ 2500000] (imputed)	N	BMI-adjusted waist circumference, physical activity measurement	http://www.ebi.ac.uk/efo/EFO_0007789, http://www.ebi.ac.uk/efo/EFO_0008002	GCST004563	Genome-wide genotyping array
2017-08-10	28443625	Justice AE	2017-04-26	Nat Commun	www.ncbi.nlm.nih.gov/pubmed/28443625	Genome-wide meta-analysis of 241,258 adults accounting for smoking behaviour identifies novel loci for obesity traits.	Waist circumference adjusted for BMI (joint analysis main effects and smoking interaction)	97,400 European ancestry women, 63,892 European ancestry men, 5,829 European ancestry individuals, 10,500 African American/Afro-Caribbean ancestry women, 2,706 African American/Afro-Caribbean ancestry men, 1,030 Indian Asian ancestry women, 7,648 Indian Asian ancestry men, 1,793 Filipino ancestry women, 2,944 Hispanic/Latino ancestry women, 1,764 Hispanic/Latino ancestry men	21,496 European ancestry women, 24,385 European ancestry men, 118,364 European ancestry individuals, 2,326 African American/Afro-Caribbean ancestry women, 855 African American/Afro-Caribbean ancestry men	20q13.13	20	48914749	ARFGEF2	PREX1 - ARFGEF2	ENSG00000124126	ENSG00000124198		86750	6962	rs6012558-A	rs6012558	0	6012558	intergenic_variant	1	NR	3e-09	8.52288				Affymetrix, Illumina, Perlegen [up to 2800000] (imputed)	N	smoking behavior, BMI-adjusted waist circumference	http://www.ebi.ac.uk/efo/EFO_0004318, http://www.ebi.ac.uk/efo/EFO_0007789	GCST004501	Genome-wide genotyping array
2017-08-10	28443625	Justice AE	2017-04-26	Nat Commun	www.ncbi.nlm.nih.gov/pubmed/28443625	Genome-wide meta-analysis of 241,258 adults accounting for smoking behaviour identifies novel loci for obesity traits.	Waist circumference adjusted for BMI (joint analysis main effects and smoking interaction)	97,400 European ancestry women, 63,892 European ancestry men, 5,829 European ancestry individuals, 10,500 African American/Afro-Caribbean ancestry women, 2,706 African American/Afro-Caribbean ancestry men, 1,030 Indian Asian ancestry women, 7,648 Indian Asian ancestry men, 1,793 Filipino ancestry women, 2,944 Hispanic/Latino ancestry women, 1,764 Hispanic/Latino ancestry men	21,496 European ancestry women, 24,385 European ancestry men, 118,364 European ancestry individuals, 2,326 African American/Afro-Caribbean ancestry women, 855 African American/Afro-Caribbean ancestry men	7q21.2	7	92624658	CDK6	CDK6			ENSG00000105810			rs10269774-A	rs10269774	0	10269774	intron_variant	0	NR	2e-09	8.69897				Affymetrix, Illumina, Perlegen [up to 2800000] (imputed)	N	smoking behavior, BMI-adjusted waist circumference	http://www.ebi.ac.uk/efo/EFO_0004318, http://www.ebi.ac.uk/efo/EFO_0007789	GCST004501	Genome-wide genotyping array
2017-08-10	28443625	Justice AE	2017-04-26	Nat Commun	www.ncbi.nlm.nih.gov/pubmed/28443625	Genome-wide meta-analysis of 241,258 adults accounting for smoking behaviour identifies novel loci for obesity traits.	Waist circumference adjusted for BMI (joint analysis main effects and smoking interaction)	97,400 European ancestry women, 63,892 European ancestry men, 5,829 European ancestry individuals, 10,500 African American/Afro-Caribbean ancestry women, 2,706 African American/Afro-Caribbean ancestry men, 1,030 Indian Asian ancestry women, 7,648 Indian Asian ancestry men, 1,793 Filipino ancestry women, 2,944 Hispanic/Latino ancestry women, 1,764 Hispanic/Latino ancestry men	21,496 European ancestry women, 24,385 European ancestry men, 118,364 European ancestry individuals, 2,326 African American/Afro-Caribbean ancestry women, 855 African American/Afro-Caribbean ancestry men	2p16.1	2	55869757	EFEMP1	EFEMP1			ENSG00000115380			rs3791679-A	rs3791679	0	3791679	intron_variant	0	0.7555	2e-17	16.699				Affymetrix, Illumina, Perlegen [up to 2800000] (imputed)	N	smoking behavior, BMI-adjusted waist circumference	http://www.ebi.ac.uk/efo/EFO_0004318, http://www.ebi.ac.uk/efo/EFO_0007789	GCST004501	Genome-wide genotyping array
2017-08-10	28443625	Justice AE	2017-04-26	Nat Commun	www.ncbi.nlm.nih.gov/pubmed/28443625	Genome-wide meta-analysis of 241,258 adults accounting for smoking behaviour identifies novel loci for obesity traits.	Waist circumference adjusted for BMI (joint analysis main effects and smoking interaction)	97,400 European ancestry women, 63,892 European ancestry men, 5,829 European ancestry individuals, 10,500 African American/Afro-Caribbean ancestry women, 2,706 African American/Afro-Caribbean ancestry men, 1,030 Indian Asian ancestry women, 7,648 Indian Asian ancestry men, 1,793 Filipino ancestry women, 2,944 Hispanic/Latino ancestry women, 1,764 Hispanic/Latino ancestry men	21,496 European ancestry women, 24,385 European ancestry men, 118,364 European ancestry individuals, 2,326 African American/Afro-Caribbean ancestry women, 855 African American/Afro-Caribbean ancestry men	2p16.1	2	55869757	EFEMP1	EFEMP1			ENSG00000115380			rs3791679-A	rs3791679	0	3791679	intron_variant	0	0.7555	5e-12	11.301	(men)			Affymetrix, Illumina, Perlegen [up to 2800000] (imputed)	N	smoking behavior, BMI-adjusted waist circumference	http://www.ebi.ac.uk/efo/EFO_0004318, http://www.ebi.ac.uk/efo/EFO_0007789	GCST004501	Genome-wide genotyping array
2017-08-10	28443625	Justice AE	2017-04-26	Nat Commun	www.ncbi.nlm.nih.gov/pubmed/28443625	Genome-wide meta-analysis of 241,258 adults accounting for smoking behaviour identifies novel loci for obesity traits.	Waist circumference adjusted for BMI (joint analysis main effects and smoking interaction)	97,400 European ancestry women, 63,892 European ancestry men, 5,829 European ancestry individuals, 10,500 African American/Afro-Caribbean ancestry women, 2,706 African American/Afro-Caribbean ancestry men, 1,030 Indian Asian ancestry women, 7,648 Indian Asian ancestry men, 1,793 Filipino ancestry women, 2,944 Hispanic/Latino ancestry women, 1,764 Hispanic/Latino ancestry men	21,496 European ancestry women, 24,385 European ancestry men, 118,364 European ancestry individuals, 2,326 African American/Afro-Caribbean ancestry women, 855 African American/Afro-Caribbean ancestry men	2p16.1	2	55869757	EFEMP1	EFEMP1			ENSG00000115380			rs3791679-A	rs3791679	0	3791679	intron_variant	0	0.7555	5e-07	6.30103	(women)			Affymetrix, Illumina, Perlegen [up to 2800000] (imputed)	N	smoking behavior, BMI-adjusted waist circumference	http://www.ebi.ac.uk/efo/EFO_0004318, http://www.ebi.ac.uk/efo/EFO_0007789	GCST004501	Genome-wide genotyping array
2017-11-20	28927378	Qian DC	2017-09-19	BMC Genomics	www.ncbi.nlm.nih.gov/pubmed/28927378	Genome-wide imaging association study implicates functional activity and glial homeostasis of the caudate in smoking addiction.	Caudate activity during reward	106 individuals	NA	8q23.3	8	113497020	NR	CSMD3 - NA	ENSG00000164796			60081		rs139683691-C	rs139683691	0	139683691	intergenic_variant	1	0.0605971	4e-06	5.39794		1.37905	[0.83-1.93] unit increase	Illumina [at least 621854] (imputed)	N	caudate nucleus measurement, functional brain measurement, response to reward	http://www.ebi.ac.uk/efo/EFO_0008387, http://www.ebi.ac.uk/efo/EFO_0007849, http://www.ebi.ac.uk/efo/EFO_0008396	GCST004970	Genome-wide genotyping array
2017-11-20	28927378	Qian DC	2017-09-19	BMC Genomics	www.ncbi.nlm.nih.gov/pubmed/28927378	Genome-wide imaging association study implicates functional activity and glial homeostasis of the caudate in smoking addiction.	Caudate activity during reward	106 individuals	NA	8q24.23	8	138298624	NR	FAM135B			ENSG00000147724			rs60134676-A	rs60134676	0	60134676	intron_variant	0	0.0855728	6e-06	5.22185		1.15907	[0.68-1.63] unit decrease	Illumina [at least 621854] (imputed)	N	caudate nucleus measurement, functional brain measurement, response to reward	http://www.ebi.ac.uk/efo/EFO_0008387, http://www.ebi.ac.uk/efo/EFO_0007849, http://www.ebi.ac.uk/efo/EFO_0008396	GCST004970	Genome-wide genotyping array
2017-11-20	28927378	Qian DC	2017-09-19	BMC Genomics	www.ncbi.nlm.nih.gov/pubmed/28927378	Genome-wide imaging association study implicates functional activity and glial homeostasis of the caudate in smoking addiction.	Caudate activity during reward	106 individuals	NA	13q33.3	13	109173948	NR	MYO16, MYO16-AS1			ENSG00000041515, ENSG00000236242			rs35729053-TGCG	rs35729053	0	35729053	intron_variant	0	0.170374	8e-06	5.09691		0.806383	[0.47-1.14] unit decrease	Illumina [at least 621854] (imputed)	N	caudate nucleus measurement, functional brain measurement, response to reward	http://www.ebi.ac.uk/efo/EFO_0008387, http://www.ebi.ac.uk/efo/EFO_0007849, http://www.ebi.ac.uk/efo/EFO_0008396	GCST004970	Genome-wide genotyping array
2017-08-10	28443625	Justice AE	2017-04-26	Nat Commun	www.ncbi.nlm.nih.gov/pubmed/28443625	Genome-wide meta-analysis of 241,258 adults accounting for smoking behaviour identifies novel loci for obesity traits.	BMI (adjusted for smoking behaviour)	98,173 European ancestry women, 64,373 European ancestry men, 5,829 European ancestry individuals, 10,500 African American/Afro-Caribbean ancestry women, 2,706 African American/Afro-Caribbean ancestry men, 1,030 Indian Asian ancestry women, 7,648 Indian Asian ancestry men, 1,793 Filipino ancestry women, 2,944 Hispanic/Latino ancestry women, 1,764 Hispanic/Latino ancestry men	21,496 European ancestry women, 24,385 European ancestry men, 118,364 European ancestry individuals, 2,326 African American/Afro-Caribbean ancestry women, 855 African American/Afro-Caribbean ancestry men	1q32.1	1	201815159	NAV1	IPO9-AS1, NAV1			ENSG00000231871, ENSG00000134369			rs2820292-A	rs2820292	0	2820292	intron_variant	0	0.4644	1e-07	7	(men)	0.0244	[0.015-0.034] kg/m2 decrease	Affymetrix, Illumina, Perlegen [up to 2800000] (imputed)	N	smoking behavior, body mass index	http://www.ebi.ac.uk/efo/EFO_0004318, http://www.ebi.ac.uk/efo/EFO_0004340	GCST004495	Genome-wide genotyping array
2017-08-10	28443625	Justice AE	2017-04-26	Nat Commun	www.ncbi.nlm.nih.gov/pubmed/28443625	Genome-wide meta-analysis of 241,258 adults accounting for smoking behaviour identifies novel loci for obesity traits.	BMI (adjusted for smoking behaviour)	98,173 European ancestry women, 64,373 European ancestry men, 5,829 European ancestry individuals, 10,500 African American/Afro-Caribbean ancestry women, 2,706 African American/Afro-Caribbean ancestry men, 1,030 Indian Asian ancestry women, 7,648 Indian Asian ancestry men, 1,793 Filipino ancestry women, 2,944 Hispanic/Latino ancestry women, 1,764 Hispanic/Latino ancestry men	21,496 European ancestry women, 24,385 European ancestry men, 118,364 European ancestry individuals, 2,326 African American/Afro-Caribbean ancestry women, 855 African American/Afro-Caribbean ancestry men	1q32.1	1	201815159	NAV1	IPO9-AS1, NAV1			ENSG00000231871, ENSG00000134369			rs2820292-A	rs2820292	0	2820292	intron_variant	0	0.4644	5e-11	10.301		0.0209	[0.015-0.027] kg/m2 decrease	Affymetrix, Illumina, Perlegen [up to 2800000] (imputed)	N	smoking behavior, body mass index	http://www.ebi.ac.uk/efo/EFO_0004318, http://www.ebi.ac.uk/efo/EFO_0004340	GCST004495	Genome-wide genotyping array
2017-08-10	28443625	Justice AE	2017-04-26	Nat Commun	www.ncbi.nlm.nih.gov/pubmed/28443625	Genome-wide meta-analysis of 241,258 adults accounting for smoking behaviour identifies novel loci for obesity traits.	BMI (adjusted for smoking behaviour)	98,173 European ancestry women, 64,373 European ancestry men, 5,829 European ancestry individuals, 10,500 African American/Afro-Caribbean ancestry women, 2,706 African American/Afro-Caribbean ancestry men, 1,030 Indian Asian ancestry women, 7,648 Indian Asian ancestry men, 1,793 Filipino ancestry women, 2,944 Hispanic/Latino ancestry women, 1,764 Hispanic/Latino ancestry men	21,496 European ancestry women, 24,385 European ancestry men, 118,364 European ancestry individuals, 2,326 African American/Afro-Caribbean ancestry women, 855 African American/Afro-Caribbean ancestry men	1q32.1	1	201815159	NAV1	IPO9-AS1, NAV1			ENSG00000231871, ENSG00000134369			rs2820292-A	rs2820292	0	2820292	intron_variant	0	0.4644	6e-06	5.22185	(women)	0.0189	[0.011-0.027] kg/m2 decrease	Affymetrix, Illumina, Perlegen [up to 2800000] (imputed)	N	smoking behavior, body mass index	http://www.ebi.ac.uk/efo/EFO_0004318, http://www.ebi.ac.uk/efo/EFO_0004340	GCST004495	Genome-wide genotyping array
2017-08-18	28448500	Graff M	2017-04-27	PLoS Genet	www.ncbi.nlm.nih.gov/pubmed/28448500	Genome-wide physical activity interactions in adiposity - A meta-analysis of 200,452 adults.	Waist circumference adjusted for BMI in active individuals	1,957 African American women, 1,773 Filipino ancestry women, 305 Indian ancestry women, 67,139 European ancestry women, 1,206 African American men, 2,029 Indian ancestry men, 43,100 European ancestry men, at least 4,819 European ancestry individuals	4,807 African American women, 12,347 European ancestry women, 265 African American men, 14,540 European ancestry men	11p15.5	11	2731379	KCNQ1	KCNQ1			ENSG00000053918			rs231906-G	rs231906	0	231906	intron_variant	0	0.4403	1e-07	7	(men)	0.0343	[0.022-0.047] cm increase	Affymetrix, Illumina, Perlegen [~ 2500000] (imputed)	N	BMI-adjusted waist circumference	http://www.ebi.ac.uk/efo/EFO_0007789	GCST004564	Genome-wide genotyping array
2017-08-18	28448500	Graff M	2017-04-27	PLoS Genet	www.ncbi.nlm.nih.gov/pubmed/28448500	Genome-wide physical activity interactions in adiposity - A meta-analysis of 200,452 adults.	Waist circumference adjusted for BMI in active individuals	1,957 African American women, 1,773 Filipino ancestry women, 305 Indian ancestry women, 67,139 European ancestry women, 1,206 African American men, 2,029 Indian ancestry men, 43,100 European ancestry men, at least 4,819 European ancestry individuals	4,807 African American women, 12,347 European ancestry women, 265 African American men, 14,540 European ancestry men	11p15.5	11	2731379	KCNQ1	KCNQ1			ENSG00000053918			rs231906-G	rs231906	0	231906	intron_variant	0	0.4326	2e-07	6.69897	(women)	0.0332	[0.021-0.046] cm increase	Affymetrix, Illumina, Perlegen [~ 2500000] (imputed)	N	BMI-adjusted waist circumference	http://www.ebi.ac.uk/efo/EFO_0007789	GCST004564	Genome-wide genotyping array
2017-12-01	29071344	Zhou H	2017-10-25	JAMA Psychiatry	www.ncbi.nlm.nih.gov/pubmed/29071344	Genetic Risk Variants Associated With Comorbid Alcohol Dependence and Major Depression.	Major depression and alcohol dependence	3,041 African American individuals, 1,618 European ancestry individuals	1,612 African American individuals, 1,551 European ancestry individuals	13q14.2	13	48442207	intergenic	LPAR6, RB1			ENSG00000139679, ENSG00000139687			rs544475121-AT	rs544475121	0	544475121	intron_variant	0	NR	5e-06	5.30103	(AA)	0.561	unit increase	Illumina [at least 5086170] (imputed)	N	unipolar depression, alcohol dependence	http://www.ebi.ac.uk/efo/EFO_0003761, http://purl.obolibrary.org/obo/MONDO_0007079	GCST005022	Genome-wide genotyping array
2017-12-01	29071344	Zhou H	2017-10-25	JAMA Psychiatry	www.ncbi.nlm.nih.gov/pubmed/29071344	Genetic Risk Variants Associated With Comorbid Alcohol Dependence and Major Depression.	Major depression and alcohol dependence	3,041 African American individuals, 1,618 European ancestry individuals	1,612 African American individuals, 1,551 European ancestry individuals	2q23.3	2	151489980	intergenic	NEB, RIF1			ENSG00000183091, ENSG00000080345			rs13031275-C	rs13031275	0	13031275	synonymous_variant	0	NR	5e-06	5.30103	(EA)	1.032	unit increase	Illumina [at least 5086170] (imputed)	N	unipolar depression, alcohol dependence	http://www.ebi.ac.uk/efo/EFO_0003761, http://purl.obolibrary.org/obo/MONDO_0007079	GCST005022	Genome-wide genotyping array
2017-12-01	29071344	Zhou H	2017-10-25	JAMA Psychiatry	www.ncbi.nlm.nih.gov/pubmed/29071344	Genetic Risk Variants Associated With Comorbid Alcohol Dependence and Major Depression.	Major depression and alcohol dependence	3,041 African American individuals, 1,618 European ancestry individuals	1,612 African American individuals, 1,551 European ancestry individuals	2q23.3	2	151489980	intergenic	NEB, RIF1			ENSG00000183091, ENSG00000080345			rs13031275-C	rs13031275	0	13031275	synonymous_variant	0	NR	5e-06	5.30103	(EA)	1.032	unit increase	Illumina [at least 5086170] (imputed)	N	unipolar depression, alcohol dependence	http://www.ebi.ac.uk/efo/EFO_0003761, http://purl.obolibrary.org/obo/MONDO_0007079	GCST005022	Genome-wide genotyping array
2017-07-18	28240269	Suhre K	2017-02-27	Nat Commun	www.ncbi.nlm.nih.gov/pubmed/28240269	Connecting genetic risk to disease end points through the human blood plasma proteome.	Blood protein levels	997 European ancestry individuals	338 Arab, South Asian and Filipino ancestry individuals	6q25.3	6	160085430	IGF2R, RP11-288H12.3	IGF2R			ENSG00000197081			rs2297363-A	rs2297363	0	2297363	intron_variant	0	0.118209	8e-31	30.0969	(Cation-independent mannose-6-phosphate receptor)	0.7573	[0.63-0.88] unit increase	Affymetrix [509946]	N	cation-independent mannose-6-phosphate receptor measurement	http://www.ebi.ac.uk/efo/EFO_0008075	GCST004365	Genome-wide genotyping array
2017-07-18	28240269	Suhre K	2017-02-27	Nat Commun	www.ncbi.nlm.nih.gov/pubmed/28240269	Connecting genetic risk to disease end points through the human blood plasma proteome.	Blood protein levels	997 European ancestry individuals	338 Arab, South Asian and Filipino ancestry individuals	1p31.3	1	65476583	LEPR, RP4-630A11.3	LEPR			ENSG00000116678			rs17412403-C	rs17412403	0	17412403	intron_variant	0	0.463892	9e-14	13.0458	(Leptin receptor)	0.3282	[0.24-0.41] unit decrease	Affymetrix [509946]	N	leptin receptor measurement	http://www.ebi.ac.uk/efo/EFO_0004635	GCST004365	Genome-wide genotyping array
2017-07-18	28240269	Suhre K	2017-02-27	Nat Commun	www.ncbi.nlm.nih.gov/pubmed/28240269	Connecting genetic risk to disease end points through the human blood plasma proteome.	Blood protein levels	997 European ancestry individuals	338 Arab, South Asian and Filipino ancestry individuals	1p31.3	1	65633330	LEPR	LEPR			ENSG00000116678			rs17415296-A	rs17415296	0	17415296	3_prime_UTR_variant	0	0.19285	4e-229	228.398	(Leptin receptor)	1.4	[1.34-1.46] unit decrease	Affymetrix [509946]	N	leptin receptor measurement	http://www.ebi.ac.uk/efo/EFO_0004635	GCST004365	Genome-wide genotyping array
2017-07-18	28240269	Suhre K	2017-02-27	Nat Commun	www.ncbi.nlm.nih.gov/pubmed/28240269	Connecting genetic risk to disease end points through the human blood plasma proteome.	Blood protein levels	997 European ancestry individuals	338 Arab, South Asian and Filipino ancestry individuals	4p15.32	4	15662912	FBXL5, CC2D2A, RP11-799M12.2, FAM200B	FBXL5			ENSG00000118564			rs1789-G	rs1789	0	1789	intron_variant	0	0.361809	4e-20	19.3979	(ADP-ribosyl cyclase/cyclic ADP-ribose hydrolase 2)	0.4142	[0.33-0.5] unit increase	Affymetrix [509946]	N	ADP-ribosyl cyclase/cyclic ADP-ribose hydrolase 2 measurement	http://www.ebi.ac.uk/efo/EFO_0008014	GCST004365	Genome-wide genotyping array
2017-12-18	29077507	Chen H	2017-10-27	Am J Respir Cell Mol Biol	www.ncbi.nlm.nih.gov/pubmed/29077507	Multi-ethnic Meta-analysis Identifies RAI1 as a Possible Obstructive Sleep Apnea Related Quantitative Trait Locus in Men.	Obstructive sleep apnea trait (apnea hypopnea index)	677 African American women, 544 African American men, 115 Asian women, 113 Asian men, 1,825 European ancestry women, 3,902 European ancestry men, 7,492 Hispanic women, 5,065 Hispanic men	NA	2q24.3	2	165169572	SCN3A	SCN3A			ENSG00000153253			rs72149316-GATAA	rs72149316	1	35690085	intron_variant	0		6e-07	6.22185		0.428	[NR] unit increase	Affymetrix, Illumina [NR] (imputed)	N	sleep apnea measurement	http://www.ebi.ac.uk/efo/EFO_0007817	GCST005051	Genome-wide genotyping array
2017-12-18	29077507	Chen H	2017-10-27	Am J Respir Cell Mol Biol	www.ncbi.nlm.nih.gov/pubmed/29077507	Multi-ethnic Meta-analysis Identifies RAI1 as a Possible Obstructive Sleep Apnea Related Quantitative Trait Locus in Men.	Obstructive sleep apnea trait (apnea hypopnea index)	677 African American women, 544 African American men, 115 Asian women, 113 Asian men, 1,825 European ancestry women, 3,902 European ancestry men, 7,492 Hispanic women, 5,065 Hispanic men	NA	2q24.3	2	165169572	SCN3A	SCN3A			ENSG00000153253			rs72149316-GATAA	rs72149316	1	35690085	intron_variant	0		6e-07	6.22185	(men)	0.606	[NR] unit increase	Affymetrix, Illumina [NR] (imputed)	N	sleep apnea measurement	http://www.ebi.ac.uk/efo/EFO_0007817	GCST005051	Genome-wide genotyping array
2017-12-11	22885922	Morris AP	2012-09-01	Nat Genet	www.ncbi.nlm.nih.gov/pubmed/22885922	Large-scale association analysis provides insights into the genetic architecture and pathophysiology of type 2 diabetes.	Type 2 diabetes	6,377 European ancestry male cases, 5,794 European ancestry female cases, 22,243 European ancestry male controls, 34,619 European ancestry female controls	12,938 European ancestry male cases, 8,553 European ancestry female cases, 904 Pakistani ancestry male cases, 274 Pakistani ancestry female cases, 30,273 European ancestry male controls, 25,374 European ancestry female controls, 2,088 Pakistani ancestry male controls, 384 Pakistani ancestry female controls	10q25.2	10	112998590	TCF7L2	TCF7L2			ENSG00000148737			rs7903146-T	rs7903146	0	7903146	intron_variant	0	0.26838	1e-139	139		1.39	[1.35-1.42]	Affymetrix, Illumina [up to 2500000] (imputed)	N	type 2 diabetes mellitus	http://purl.obolibrary.org/obo/MONDO_0005148	GCST005047	Genome-wide genotyping array
2017-12-11	22885922	Morris AP	2012-09-01	Nat Genet	www.ncbi.nlm.nih.gov/pubmed/22885922	Large-scale association analysis provides insights into the genetic architecture and pathophysiology of type 2 diabetes.	Type 2 diabetes	6,377 European ancestry male cases, 5,794 European ancestry female cases, 22,243 European ancestry male controls, 34,619 European ancestry female controls	12,938 European ancestry male cases, 8,553 European ancestry female cases, 904 Pakistani ancestry male cases, 274 Pakistani ancestry female cases, 30,273 European ancestry male controls, 25,374 European ancestry female controls, 2,088 Pakistani ancestry male controls, 384 Pakistani ancestry female controls	3p25.2	3	12351626	PPARG	PPARG			ENSG00000132170			rs1801282-C	rs1801282	0	1801282	missense_variant	0	0.855203	1e-12	12		1.13	[1.09-1.17]	Affymetrix, Illumina [up to 2500000] (imputed)	N	type 2 diabetes mellitus	http://purl.obolibrary.org/obo/MONDO_0005148	GCST005047	Genome-wide genotyping array
2017-12-11	22885922	Morris AP	2012-09-01	Nat Genet	www.ncbi.nlm.nih.gov/pubmed/22885922	Large-scale association analysis provides insights into the genetic architecture and pathophysiology of type 2 diabetes.	Type 2 diabetes	6,377 European ancestry male cases, 5,794 European ancestry female cases, 22,243 European ancestry male controls, 34,619 European ancestry female controls	12,938 European ancestry male cases, 8,553 European ancestry female cases, 904 Pakistani ancestry male cases, 274 Pakistani ancestry female cases, 30,273 European ancestry male controls, 25,374 European ancestry female controls, 2,088 Pakistani ancestry male controls, 384 Pakistani ancestry female controls	3q21.1	3	123363551	ADCY5	ADCY5			ENSG00000173175			rs11717195-T	rs11717195	0	11717195	intron_variant	0	0.77151	6e-14	13.2218		1.11	[1.08-1.14]	Affymetrix, Illumina [up to 2500000] (imputed)	N	type 2 diabetes mellitus	http://purl.obolibrary.org/obo/MONDO_0005148	GCST005047	Genome-wide genotyping array
2017-08-18	28448500	Graff M	2017-04-27	PLoS Genet	www.ncbi.nlm.nih.gov/pubmed/28448500	Genome-wide physical activity interactions in adiposity - A meta-analysis of 200,452 adults.	Waist circumference adjusted for BMI (joint analysis main effects and physical activity interaction)	2,518 African American women, 85,730 European ancestry women, 1,773 Filipino ancestry women, 1,030 Indian ancestry women, 1,457 African American men, 54,792 European ancestry men, 7,648 Indian ancestry men, 5,527 European ancestry individuals	6,244 African American women, 17,531 European ancestry women, 329 African American men, 19,956 European ancestry men	2p16.1	2	55884174	EFEMP1	EFEMP1			ENSG00000115380			rs3791675-?	rs3791675	0	3791675	intron_variant	0	0.7531	3e-13	12.5229	(women)			Affymetrix, Illumina, Perlegen [~ 2500000] (imputed)	N	BMI-adjusted waist circumference, physical activity measurement	http://www.ebi.ac.uk/efo/EFO_0007789, http://www.ebi.ac.uk/efo/EFO_0008002	GCST004563	Genome-wide genotyping array
2017-08-18	28448500	Graff M	2017-04-27	PLoS Genet	www.ncbi.nlm.nih.gov/pubmed/28448500	Genome-wide physical activity interactions in adiposity - A meta-analysis of 200,452 adults.	Waist circumference adjusted for BMI (joint analysis main effects and physical activity interaction)	2,518 African American women, 85,730 European ancestry women, 1,773 Filipino ancestry women, 1,030 Indian ancestry women, 1,457 African American men, 54,792 European ancestry men, 7,648 Indian ancestry men, 5,527 European ancestry individuals	6,244 African American women, 17,531 European ancestry women, 329 African American men, 19,956 European ancestry men	5q35.3	5	177100576	FGFR4	FGFR4 - NSD1	ENSG00000160867	ENSG00000165671		2432	32449	rs6556301-?	rs6556301	0	6556301	intergenic_variant	1	0.3595	4e-09	8.39794	(women)			Affymetrix, Illumina, Perlegen [~ 2500000] (imputed)	N	BMI-adjusted waist circumference, physical activity measurement	http://www.ebi.ac.uk/efo/EFO_0007789, http://www.ebi.ac.uk/efo/EFO_0008002	GCST004563	Genome-wide genotyping array
2017-08-18	28448500	Graff M	2017-04-27	PLoS Genet	www.ncbi.nlm.nih.gov/pubmed/28448500	Genome-wide physical activity interactions in adiposity - A meta-analysis of 200,452 adults.	Waist circumference adjusted for BMI (joint analysis main effects and physical activity interaction)	2,518 African American women, 85,730 European ancestry women, 1,773 Filipino ancestry women, 1,030 Indian ancestry women, 1,457 African American men, 54,792 European ancestry men, 7,648 Indian ancestry men, 5,527 European ancestry individuals	6,244 African American women, 17,531 European ancestry women, 329 African American men, 19,956 European ancestry men	5q35.3	5	177299634	NSD1	NSD1			ENSG00000165671			rs3088050-?	rs3088050	0	3088050	3_prime_UTR_variant	0	0.215	3e-10	9.52288	(women)			Affymetrix, Illumina, Perlegen [~ 2500000] (imputed)	N	BMI-adjusted waist circumference, physical activity measurement	http://www.ebi.ac.uk/efo/EFO_0007789, http://www.ebi.ac.uk/efo/EFO_0008002	GCST004563	Genome-wide genotyping array
2017-12-11	22885922	Morris AP	2012-09-01	Nat Genet	www.ncbi.nlm.nih.gov/pubmed/22885922	Large-scale association analysis provides insights into the genetic architecture and pathophysiology of type 2 diabetes.	Type 2 diabetes	6,377 European ancestry male cases, 5,794 European ancestry female cases, 22,243 European ancestry male controls, 34,619 European ancestry female controls	12,938 European ancestry male cases, 8,553 European ancestry female cases, 904 Pakistani ancestry male cases, 274 Pakistani ancestry female cases, 30,273 European ancestry male controls, 25,374 European ancestry female controls, 2,088 Pakistani ancestry male controls, 384 Pakistani ancestry female controls	15q24.3	15	77540420	HMG20A	HMG20A - LINGO1	ENSG00000140382	ENSG00000169783		54813	72607	rs7177055-A	rs7177055	0	7177055	intergenic_variant	1	0.678862	5e-09	8.30103		1.08	[1.05-1.10]	Affymetrix, Illumina [up to 2500000] (imputed)	N	type 2 diabetes mellitus	http://purl.obolibrary.org/obo/MONDO_0005148	GCST005047	Genome-wide genotyping array
2018-01-15	29228715	Hofer P	2017-10-09	Oncotarget	www.ncbi.nlm.nih.gov/pubmed/29228715	Bayesian and frequentist analysis of an Austrian genome-wide association study of colorectal cancer and advanced adenomas.	Colonoscopy-negative controls vs population controls	855 Austrian ancestry colonoscopy-negative controls, 3,439 European ancestry controls	NA	1q43	1	237163674	Intergenic	RYR2			ENSG00000198626			rs2490361-?	rs2490361	0	2490361	intron_variant	0	NR	7e-06	5.1549		1.36	[NR]	Affymetrix [492217] (imputed)	N	colorectal health	http://www.ebi.ac.uk/efo/EFO_0008460	GCST005147	Genome-wide genotyping array
2018-01-15	29228715	Hofer P	2017-10-09	Oncotarget	www.ncbi.nlm.nih.gov/pubmed/29228715	Bayesian and frequentist analysis of an Austrian genome-wide association study of colorectal cancer and advanced adenomas.	Colonoscopy-negative controls vs population controls	855 Austrian ancestry colonoscopy-negative controls, 3,439 European ancestry controls	NA	5q14.3	5	91129225	Intergenic	LUCAT1, ADGRV1			ENSG00000248323, ENSG00000164199			rs4244207-?	rs4244207	0	4244207	intron_variant	0	NR	6e-06	5.22185		1.484	[NR]	Affymetrix [492217] (imputed)	N	colorectal health	http://www.ebi.ac.uk/efo/EFO_0008460	GCST005147	Genome-wide genotyping array
2017-11-30	29059683	Michailidou K	2017-10-23	Nature	www.ncbi.nlm.nih.gov/pubmed/29059683	Association analysis identifies 65 new breast cancer risk loci.	Breast cancer	76,192 European ancestry cases, 63,082 European ancestry controls	46,785 European ancestry cases, 42,892 European ancestry controls, 14,068 East Asian ancestry cases, 13,104 East Asian ancestry controls	10q25.3	10	113127459	NR	TCF7L2			ENSG00000148737			rs7906315-G	rs7906315	0	7906315	intron_variant	0	0.6218	2e-08	7.69897	(EA)	0.0357	[0.023-0.048] unit increase	Illumina [~ 11800000] (imputed)	N	breast carcinoma	http://www.ebi.ac.uk/efo/EFO_0000305	GCST004988	Genome-wide genotyping array
2017-07-10	28416818	Christophersen IE	2017-04-17	Nat Genet	www.ncbi.nlm.nih.gov/pubmed/28416818	Large-scale analyses of common and rare variants identify 12 new loci associated with atrial fibrillation.	Atrial fibrillation	15,979 European ancestry cases, 102,776 European ancestry controls, 641 African American cases, 5,234 African American controls, 837 Japanese ancestry cases, 3,293 Japanese controls, 277 Hispanic cases, 3,081 Hispanic controls,197 Brazilian ancestry cases, 758 Brazilian ancestry controls.	8,180 Japanese ancestry cases, 28,612 Japanese ancestry controls.	14q23.2	14	64214130	SYNE2	ESR2, SYNE2			ENSG00000140009, ENSG00000054654			rs1152591-A	rs1152591	0	1152591	intron_variant	0	0.46	1e-10	10		1.09	[1.06-1.13]	Affymetrix, Illumina [11795432] (imputed)	N	atrial fibrillation	http://www.ebi.ac.uk/efo/EFO_0000275	GCST004295	Genome-wide genotyping array
2017-07-10	28416818	Christophersen IE	2017-04-17	Nat Genet	www.ncbi.nlm.nih.gov/pubmed/28416818	Large-scale analyses of common and rare variants identify 12 new loci associated with atrial fibrillation.	Atrial fibrillation	15,979 European ancestry cases, 102,776 European ancestry controls.	NA				PKD2L2, WNT8A, FAM13B							rs6864727-C	rs6864727	0	6864727	intron_variant	1	0.31	1e-08	8		1.08	[1.05-1.11]	Affymetrix, Illumina [11795432] (imputed)	N	atrial fibrillation	http://www.ebi.ac.uk/efo/EFO_0000275	GCST004297	Genome-wide genotyping array
2017-07-10	28416818	Christophersen IE	2017-04-17	Nat Genet	www.ncbi.nlm.nih.gov/pubmed/28416818	Large-scale analyses of common and rare variants identify 12 new loci associated with atrial fibrillation.	Prevalent atrial fibrillation	8,656 European ancestry cases, 102,776 European ancestry controls.		12p11.21	12	32820006	PKP2	PKP2			ENSG00000057294			rs1454934-T	rs1454934	0	1454934	intron_variant	0	0.16	4e-08	7.39794		1.16	1.1-1.22	Affymetrix, Illumina [at least 3187278] (imputed)	N	atrial fibrillation	http://www.ebi.ac.uk/efo/EFO_0000275	GCST004301	Genome-wide genotyping array
2018-04-25	23603761	Hinks A	2013-04-21	Nat Genet	www.ncbi.nlm.nih.gov/pubmed/23603761	Dense genotyping of immune-related disease regions identifies 14 new susceptibility loci for juvenile idiopathic arthritis.	Juvenile idiopathic arthritis (oligoarticular or rheumatoid factor-negative polyarticular)	2,816 European ancestry cases, 13,056 European ancestry controls	NA	19p13.2	19	10352442	TYK2	TYK2			ENSG00000105397			rs34536443-?	rs34536443	0	34536443	missense_variant	0	0.95	1e-10	10	(additive model)	1.78571	[1.49-2.13]	Illumina [123003]	N	systemic juvenile idiopathic arthritis, polyarticular juvenile idiopathic arthritis, rheumatoid factor negative, oligoarticular juvenile idiopathic arthritis	http://www.ebi.ac.uk/efo/EFO_1001999, http://www.ebi.ac.uk/efo/EFO_1002020, http://www.ebi.ac.uk/efo/EFO_1002019	GCST005528	Targeted genotyping array [ImmunoChip]
2018-04-25	23603761	Hinks A	2013-04-21	Nat Genet	www.ncbi.nlm.nih.gov/pubmed/23603761	Dense genotyping of immune-related disease regions identifies 14 new susceptibility loci for juvenile idiopathic arthritis.	Juvenile idiopathic arthritis (oligoarticular or rheumatoid factor-negative polyarticular)	2,816 European ancestry cases, 13,056 European ancestry controls	NA	12q24.12	12	111494996	SH2B3, ATXN2	ATXN2			ENSG00000204842			rs7137828-C	rs7137828	0	7137828	intron_variant	0	0.49	2e-09	8.69897	(additive model)	1.2	[1.13-1.28]	Illumina [123003]	N	systemic juvenile idiopathic arthritis, polyarticular juvenile idiopathic arthritis, rheumatoid factor negative, oligoarticular juvenile idiopathic arthritis	http://www.ebi.ac.uk/efo/EFO_1001999, http://www.ebi.ac.uk/efo/EFO_1002020, http://www.ebi.ac.uk/efo/EFO_1002019	GCST005528	Targeted genotyping array [ImmunoChip]
2018-04-25	23603761	Hinks A	2013-04-21	Nat Genet	www.ncbi.nlm.nih.gov/pubmed/23603761	Dense genotyping of immune-related disease regions identifies 14 new susceptibility loci for juvenile idiopathic arthritis.	Juvenile idiopathic arthritis (oligoarticular or rheumatoid factor-negative polyarticular)	2,816 European ancestry cases, 13,056 European ancestry controls	NA	1q21.3	1	154406893	ATP8B2, IL6R	IL6R			ENSG00000160712			rs72698115-C	rs72698115	0	72698115	intron_variant	0	0.1	1e-08	8	(dominant model)	1.36	[1.22-1.52]	Illumina [123003]	N	systemic juvenile idiopathic arthritis, polyarticular juvenile idiopathic arthritis, rheumatoid factor negative, oligoarticular juvenile idiopathic arthritis	http://www.ebi.ac.uk/efo/EFO_1001999, http://www.ebi.ac.uk/efo/EFO_1002020, http://www.ebi.ac.uk/efo/EFO_1002019	GCST005528	Targeted genotyping array [ImmunoChip]
2017-08-10	28443625	Justice AE	2017-04-26	Nat Commun	www.ncbi.nlm.nih.gov/pubmed/28443625	Genome-wide meta-analysis of 241,258 adults accounting for smoking behaviour identifies novel loci for obesity traits.	Waist-to-hip ratio adjusted for BMI (joint analysis main effects and smoking interaction)	95,362 European ancestry women, 62,085 European ancestry men, 5,829 European ancestry individuals, 10,500 African American/Afro-Caribbean ancestry women, 2,706 African American/Afro-Caribbean ancestry men, 1,030 Indian Asian ancestry women, 7,648 Indian Asian ancestry men, 1,793 Filipino ancestry women, 2,944 Hispanic/Latino ancestry women, 1,764 Hispanic/Latino ancestry men	21,496 European ancestry women, 24,385 European ancestry men, 118,364 European ancestry individuals, 2,326 African American/Afro-Caribbean ancestry women, 855 African American/Afro-Caribbean ancestry men	5q35.3	5	177100576	FGFR4	FGFR4 - NSD1	ENSG00000160867	ENSG00000165671		2432	32449	rs6556301-T	rs6556301	0	6556301	intergenic_variant	1	0.3609	5e-06	5.30103	(men)			Affymetrix, Illumina, Perlegen [up to 2800000] (imputed)	N	smoking behavior, BMI-adjusted waist-hip ratio	http://www.ebi.ac.uk/efo/EFO_0004318, http://www.ebi.ac.uk/efo/EFO_0007788	GCST004507	Genome-wide genotyping array
2017-08-18	28448500	Graff M	2017-04-27	PLoS Genet	www.ncbi.nlm.nih.gov/pubmed/28448500	Genome-wide physical activity interactions in adiposity - A meta-analysis of 200,452 adults.	Waist circumference adjusted for BMI in active individuals	1,957 African American women, 1,773 Filipino ancestry women, 305 Indian ancestry women, 67,139 European ancestry women, 1,206 African American men, 2,029 Indian ancestry men, 43,100 European ancestry men, at least 4,819 European ancestry individuals	4,807 African American women, 12,347 European ancestry women, 265 African American men, 14,540 European ancestry men	6q14.1	6	80144753	BCKDHB	BCKDHB			ENSG00000083123			rs10080237-T	rs10080237	0	10080237	intron_variant	0	0.5627	4e-07	6.39794		0.0232	[0.014-0.032] cm increase	Affymetrix, Illumina, Perlegen [~ 2500000] (imputed)	N	BMI-adjusted waist circumference	http://www.ebi.ac.uk/efo/EFO_0007789	GCST004564	Genome-wide genotyping array
2018-04-25	22922229	Cooper JD	2012-12-01	Hum Mol Genet	www.ncbi.nlm.nih.gov/pubmed/22922229	Seven newly identified loci for autoimmune thyroid disease.	Graves' disease	2,285 European ancestry cases, 9,364 European ancestry controls	NA	12q12	12	42475338	PRICKLE1	PRICKLE1			ENSG00000139174			rs4768412-T	rs4768412	0	4768412	intron_variant	0	0.363	3e-07	6.52288		1.19	[1.11–1.27]	Illumina [103875]	N	Graves disease	http://www.ebi.ac.uk/efo/EFO_0004237	GCST005526	Targeted genotyping array [ImmunoChip]
2018-04-25	22922229	Cooper JD	2012-12-01	Hum Mol Genet	www.ncbi.nlm.nih.gov/pubmed/22922229	Seven newly identified loci for autoimmune thyroid disease.	Autoimmune thyroid diseases (Graves disease or Hashimoto's thyroiditis)	2,282 European ancestry Graves disease cases, 451 European ancestry Hashimoto's thyroiditis cases, 9364 European ancestry controls	NA	11q21	11	95578258	Intergenic	SESN3 - FAM76B	ENSG00000149212	ENSG00000077458		345717	190695	rs4409785-C	rs4409785	0	4409785	intron_variant	1	0.173	8e-08	7.09691		1.23	[1.14–1.33]	Illumina [103875]	N	autoimmune thyroid disease, Hashimoto's thyroiditis, Graves disease	http://www.ebi.ac.uk/efo/EFO_0006812, http://www.ebi.ac.uk/efo/EFO_0003779, http://www.ebi.ac.uk/efo/EFO_0004237	GCST005524	Targeted genotyping array [ImmunoChip]
2018-04-25	22922229	Cooper JD	2012-12-01	Hum Mol Genet	www.ncbi.nlm.nih.gov/pubmed/22922229	Seven newly identified loci for autoimmune thyroid disease.	Autoimmune thyroid diseases (Graves disease or Hashimoto's thyroiditis)	2,282 European ancestry Graves disease cases, 451 European ancestry Hashimoto's thyroiditis cases, 9364 European ancestry controls	NA	12q12	12	42475338	PRICKLE1	PRICKLE1			ENSG00000139174			rs4768412-T	rs4768412	0	4768412	intron_variant	0	0.363	4e-06	5.39794		1.16	[1.09–1.23]	Illumina [103875]	N	autoimmune thyroid disease, Hashimoto's thyroiditis, Graves disease	http://www.ebi.ac.uk/efo/EFO_0006812, http://www.ebi.ac.uk/efo/EFO_0003779, http://www.ebi.ac.uk/efo/EFO_0004237	GCST005524	Targeted genotyping array [ImmunoChip]
2017-08-01	28512139	Mack S	2017-05-16	J Lipid Res	www.ncbi.nlm.nih.gov/pubmed/28512139	A genome-wide association meta-analysis on lipoprotein (a) concentrations adjusted for apolipoprotein (a) isoforms.	Lipoprotein (a) levels	13,781 European ancestry individuals	NA	6q25.3	6	160084167	LPA	IGF2R			ENSG00000197081			rs614754-C	rs614754	0	614754	synonymous_variant	0		1e-15	15		16.12	[12.19-20.05] mg/dL increase	Affymetrix, Illumina [at least 7600000] (imputed)	N	lipoprotein A measurement	http://www.ebi.ac.uk/efo/EFO_0006925	GCST004398	Genome-wide genotyping array
2017-08-01	28512139	Mack S	2017-05-16	J Lipid Res	www.ncbi.nlm.nih.gov/pubmed/28512139	A genome-wide association meta-analysis on lipoprotein (a) concentrations adjusted for apolipoprotein (a) isoforms.	Lipoprotein (a) levels	13,781 European ancestry individuals	NA	6q25.3	6	159919224	LPA	MAS1 - IGF2R	ENSG00000130368	ENSG00000197081		1777	49858	rs187270959-C	rs187270959	0	187270959	regulatory_region_variant	1		5e-11	10.301		12.38	[8.8-15.96] mg/dL increase	Affymetrix, Illumina [at least 7600000] (imputed)	N	lipoprotein A measurement	http://www.ebi.ac.uk/efo/EFO_0006925	GCST004398	Genome-wide genotyping array
2017-08-01	28512139	Mack S	2017-05-16	J Lipid Res	www.ncbi.nlm.nih.gov/pubmed/28512139	A genome-wide association meta-analysis on lipoprotein (a) concentrations adjusted for apolipoprotein (a) isoforms.	Lipoprotein (a) levels	13,781 European ancestry individuals	NA	6q25.3	6	160032320	LPA	IGF2R			ENSG00000197081			rs182532458-A	rs182532458	0	182532458	intron_variant	0		6e-06	5.22185		4.36	[1.57-7.15] mg/dL increase	Affymetrix, Illumina [at least 7600000] (imputed)	N	lipoprotein A measurement	http://www.ebi.ac.uk/efo/EFO_0006925	GCST004398	Genome-wide genotyping array
2018-04-25	22922229	Cooper JD	2012-12-01	Hum Mol Genet	www.ncbi.nlm.nih.gov/pubmed/22922229	Seven newly identified loci for autoimmune thyroid disease.	Graves' disease	2,285 European ancestry cases, 9,364 European ancestry controls	NA	11q21	11	95578258	intergenic	SESN3 - FAM76B	ENSG00000149212	ENSG00000077458		345717	190695	rs4409785-C	rs4409785	0	4409785	intron_variant	1	0.173	5e-06	5.30103		1.21	[1.11–1.31]	Illumina [103875]	N	Graves disease	http://www.ebi.ac.uk/efo/EFO_0004237	GCST005526	Targeted genotyping array [ImmunoChip]
2017-08-18	28448500	Graff M	2017-04-27	PLoS Genet	www.ncbi.nlm.nih.gov/pubmed/28448500	Genome-wide physical activity interactions in adiposity - A meta-analysis of 200,452 adults.	Body mass index (joint analysis main effects and physical activity interaction)	2,518 African American women, 86,278 European ancestry women, 1,773 Filipino ancestry women, 1,030 Indian ancestry women, 1,457 African American men, 55,137 European ancestry men, 7,648 Indian ancestry men, 5,527 European ancestry individuals	6,244 African American women, 17,531 European ancestry women, 329 African American men, 19,956 European ancestry men	1q32.1	1	201903136	LMOD1, NAV1	LMOD1			ENSG00000163431			rs2820315-?	rs2820315	0	2820315	intron_variant	0	NR	1e-08	8				Affymetrix, Illumina, Perlegen [~ 2500000] (imputed)	N	physical activity measurement, body mass index	http://www.ebi.ac.uk/efo/EFO_0008002, http://www.ebi.ac.uk/efo/EFO_0004340	GCST004558	Genome-wide genotyping array
2017-08-18	28448500	Graff M	2017-04-27	PLoS Genet	www.ncbi.nlm.nih.gov/pubmed/28448500	Genome-wide physical activity interactions in adiposity - A meta-analysis of 200,452 adults.	Body mass index (joint analysis main effects and physical activity interaction)	2,518 African American women, 86,278 European ancestry women, 1,773 Filipino ancestry women, 1,030 Indian ancestry women, 1,457 African American men, 55,137 European ancestry men, 7,648 Indian ancestry men, 5,527 European ancestry individuals	6,244 African American women, 17,531 European ancestry women, 329 African American men, 19,956 European ancestry men	7q11.23	7	75533848	HIP1	HIP1			ENSG00000127946			rs1167827-?	rs1167827	0	1167827	3_prime_UTR_variant	0	NR	4e-07	6.39794				Affymetrix, Illumina, Perlegen [~ 2500000] (imputed)	N	physical activity measurement, body mass index	http://www.ebi.ac.uk/efo/EFO_0008002, http://www.ebi.ac.uk/efo/EFO_0004340	GCST004558	Genome-wide genotyping array
2017-08-18	28448500	Graff M	2017-04-27	PLoS Genet	www.ncbi.nlm.nih.gov/pubmed/28448500	Genome-wide physical activity interactions in adiposity - A meta-analysis of 200,452 adults.	Body mass index (joint analysis main effects and physical activity interaction)	2,518 African American women, 86,278 European ancestry women, 1,773 Filipino ancestry women, 1,030 Indian ancestry women, 1,457 African American men, 55,137 European ancestry men, 7,648 Indian ancestry men, 5,527 European ancestry individuals	6,244 African American women, 17,531 European ancestry women, 329 African American men, 19,956 European ancestry men	10q25.2	10	112998590	TCF7L2	TCF7L2			ENSG00000148737			rs7903146-?	rs7903146	0	7903146	intron_variant	0	NR	2e-09	8.69897				Affymetrix, Illumina, Perlegen [~ 2500000] (imputed)	N	physical activity measurement, body mass index	http://www.ebi.ac.uk/efo/EFO_0008002, http://www.ebi.ac.uk/efo/EFO_0004340	GCST004558	Genome-wide genotyping array
2017-12-11	22885922	Morris AP	2012-09-01	Nat Genet	www.ncbi.nlm.nih.gov/pubmed/22885922	Large-scale association analysis provides insights into the genetic architecture and pathophysiology of type 2 diabetes.	Type 2 diabetes	6,377 European ancestry male cases, 5,794 European ancestry female cases, 22,243 European ancestry male controls, 34,619 European ancestry female controls	12,938 European ancestry male cases, 8,553 European ancestry female cases, 904 Pakistani ancestry male cases, 274 Pakistani ancestry female cases, 30,273 European ancestry male controls, 25,374 European ancestry female controls, 2,088 Pakistani ancestry male controls, 384 Pakistani ancestry female controls	15q24.3	15	77540420	HMG20A	HMG20A - LINGO1	ENSG00000140382	ENSG00000169783		54813	72607	rs7177055-A	rs7177055	0	7177055	intergenic_variant	1	NR	2e-06	5.69897	(men)	1.08	[1.05-1.11]	Affymetrix, Illumina [up to 2500000] (imputed)	N	type 2 diabetes mellitus	http://purl.obolibrary.org/obo/MONDO_0005148	GCST005047	Genome-wide genotyping array
2017-12-11	22885922	Morris AP	2012-09-01	Nat Genet	www.ncbi.nlm.nih.gov/pubmed/22885922	Large-scale association analysis provides insights into the genetic architecture and pathophysiology of type 2 diabetes.	Type 2 diabetes	6,377 European ancestry male cases, 5,794 European ancestry female cases, 22,243 European ancestry male controls, 34,619 European ancestry female controls	12,938 European ancestry male cases, 8,553 European ancestry female cases, 904 Pakistani ancestry male cases, 274 Pakistani ancestry female cases, 30,273 European ancestry male controls, 25,374 European ancestry female controls, 2,088 Pakistani ancestry male controls, 384 Pakistani ancestry female controls	10q25.2	10	112998590	TCF7L2	TCF7L2			ENSG00000148737			rs7903146-T	rs7903146	0	7903146	intron_variant	0	NR	4e-73	72.3979	(female)	1.39	[1.34-1.44]	Affymetrix, Illumina [up to 2500000] (imputed)	N	type 2 diabetes mellitus	http://purl.obolibrary.org/obo/MONDO_0005148	GCST005047	Genome-wide genotyping array
2017-12-11	22885922	Morris AP	2012-09-01	Nat Genet	www.ncbi.nlm.nih.gov/pubmed/22885922	Large-scale association analysis provides insights into the genetic architecture and pathophysiology of type 2 diabetes.	Type 2 diabetes	6,377 European ancestry male cases, 5,794 European ancestry female cases, 22,243 European ancestry male controls, 34,619 European ancestry female controls	12,938 European ancestry male cases, 8,553 European ancestry female cases, 904 Pakistani ancestry male cases, 274 Pakistani ancestry female cases, 30,273 European ancestry male controls, 25,374 European ancestry female controls, 2,088 Pakistani ancestry male controls, 384 Pakistani ancestry female controls	3q21.1	3	123346931	ADCY5	ADCY5			ENSG00000173175			rs11708067-A	rs11708067	0	11708067	intron_variant	0	NR	2e-10	9.69897	(female)	1.13	[1.09-1.18]	Affymetrix, Illumina [up to 2500000] (imputed)	N	type 2 diabetes mellitus	http://purl.obolibrary.org/obo/MONDO_0005148	GCST005047	Genome-wide genotyping array
2018-01-15	29228715	Hofer P	2017-10-09	Oncotarget	www.ncbi.nlm.nih.gov/pubmed/29228715	Bayesian and frequentist analysis of an Austrian genome-wide association study of colorectal cancer and advanced adenomas.	Colorectal cancer	978 Austrian ancestry colorectal cancer cases, 636 Austrian ancestry advanced colorectal adenoma cases, , 855 Austrian ancestry controls	NA	16q23.1	16	78592686	WWOX	WWOX			ENSG00000186153			rs1912804-?	rs1912804	0	1912804	intron_variant	0		1e-06	6		1.586	[NR]	Affymetrix [492217] (imputed)	N	colorectal cancer	http://www.ebi.ac.uk/efo/EFO_0005842	GCST005148	Genome-wide genotyping array
2018-01-15	29228715	Hofer P	2017-10-09	Oncotarget	www.ncbi.nlm.nih.gov/pubmed/29228715	Bayesian and frequentist analysis of an Austrian genome-wide association study of colorectal cancer and advanced adenomas.	Colorectal cancer	978 Austrian ancestry colorectal cancer cases, 636 Austrian ancestry advanced colorectal adenoma cases, , 855 Austrian ancestry controls	NA	7q21.11	7	82357973	Intergenic	CACNA2D1			ENSG00000153956			rs17179503-?	rs17179503	0	17179503	intron_variant	0		6e-06	5.22185		1.84094	[NR]	Affymetrix [492217] (imputed)	N	colorectal cancer	http://www.ebi.ac.uk/efo/EFO_0005842	GCST005148	Genome-wide genotyping array
2018-01-15	29228715	Hofer P	2017-10-09	Oncotarget	www.ncbi.nlm.nih.gov/pubmed/29228715	Bayesian and frequentist analysis of an Austrian genome-wide association study of colorectal cancer and advanced adenomas.	Colorectal cancer	978 Austrian ancestry cases, 4,294 European ancestry controls	NA	15q13.1	15	28165345	HERC2	HERC2, HERC2			ENSG00000276802, ENSG00000128731			rs12916300-?	rs12916300	0	12916300	intron_variant	0		4e-07	6.39794		1.35	[NR]	Affymetrix [492217] (imputed)	N	colorectal cancer	http://www.ebi.ac.uk/efo/EFO_0005842	GCST005149	Genome-wide genotyping array
2018-01-15	29228715	Hofer P	2017-10-09	Oncotarget	www.ncbi.nlm.nih.gov/pubmed/29228715	Bayesian and frequentist analysis of an Austrian genome-wide association study of colorectal cancer and advanced adenomas.	Colorectal cancer	978 Austrian ancestry cases, 4,294 European ancestry controls	NA	3q13.2	3	113409144	WDR52	CFAP44, CFAP44-AS1			ENSG00000206530, ENSG00000243849			rs16845107-?	rs16845107	0	16845107	missense_variant	0		6e-07	6.22185		1.90694	[NR]	Affymetrix [492217] (imputed)	N	colorectal cancer	http://www.ebi.ac.uk/efo/EFO_0005842	GCST005149	Genome-wide genotyping array
2017-07-18	28240269	Suhre K	2017-02-27	Nat Commun	www.ncbi.nlm.nih.gov/pubmed/28240269	Connecting genetic risk to disease end points through the human blood plasma proteome.	Blood protein levels	997 European ancestry individuals	338 Arab, South Asian and Filipino ancestry individuals	6q25.3	6	160098244	RP11-288H12.3, IGF2R	IGF2R			ENSG00000197081			rs600324-T	rs600324	0	600324	intron_variant	0	0.102719	7e-48	47.1549	(Cation-independent mannose-6-phosphate receptor)	0.9818	[0.86-1.11] unit decrease	Affymetrix [509946]	N	cation-independent mannose-6-phosphate receptor measurement	http://www.ebi.ac.uk/efo/EFO_0008075	GCST004365	Genome-wide genotyping array
2018-02-13	29374233	Lu AT	2018-01-26	Nat Commun	www.ncbi.nlm.nih.gov/pubmed/29374233	GWAS of epigenetic aging rates in blood reveals a critical role for TERT.	Intrinsic epigenetic age acceleration	8,393 European ancestry individuals	1,023 African American individuals, 491 Hispanic individuals	6p22.3	6	18114015	KIF13A, NHLRC1	NA - NHLRC1		ENSG00000187566			6425	rs143093668-T	rs143093668	0	143093668	intergenic_variant	1	0.05	4e-25	24.3979		1.6799	[1.36-2] unit decrease	Affymetrix, Illumina [~ 7400000] (imputed)	N	aging	http://purl.obolibrary.org/obo/GO_0007568	GCST005287	Genome-wide genotyping array
2018-02-13	29374233	Lu AT	2018-01-26	Nat Commun	www.ncbi.nlm.nih.gov/pubmed/29374233	GWAS of epigenetic aging rates in blood reveals a critical role for TERT.	Intrinsic epigenetic age acceleration	8,393 European ancestry individuals	1,023 African American individuals, 491 Hispanic individuals	6p22.3	6	18110325	KIF13A, NHLRC1	NA - NHLRC1		ENSG00000187566			10115	rs6915893-T	rs6915893	0	6915893	intergenic_variant	1	0.39	2e-13	12.699		0.5197	[0.38-0.66] unit increase	Affymetrix, Illumina [~ 7400000] (imputed)	N	aging	http://purl.obolibrary.org/obo/GO_0007568	GCST005287	Genome-wide genotyping array
2017-08-10	28443625	Justice AE	2017-04-26	Nat Commun	www.ncbi.nlm.nih.gov/pubmed/28443625	Genome-wide meta-analysis of 241,258 adults accounting for smoking behaviour identifies novel loci for obesity traits.	Waist-to-hip ratio adjusted for BMI (adjusted for smoking behaviour)	95,362 European ancestry women, 62,085 European ancestry men, 5,829 European ancestry individuals, 10,500 African American/Afro-Caribbean ancestry women, 2,706 African American/Afro-Caribbean ancestry men, 1,030 Indian Asian ancestry women, 7,648 Indian Asian ancestry men, 1,793 Filipino ancestry women, 2,944 Hispanic/Latino ancestry women, 1,764 Hispanic/Latino ancestry men	21,496 European ancestry women, 24,385 European ancestry men, 118,364 European ancestry individuals, 2,326 African American/Afro-Caribbean ancestry women, 855 African American/Afro-Caribbean ancestry men	5q35.3	5	177100576	FGFR4	FGFR4 - NSD1	ENSG00000160867	ENSG00000165671		2432	32449	rs6556301-T	rs6556301	0	6556301	intergenic_variant	1	0.3609	4e-07	6.39794		0.0215	[0.013-0.03] unit increase	Affymetrix, Illumina, Perlegen [up to 2800000] (imputed)	N	smoking behavior, BMI-adjusted waist-hip ratio	http://www.ebi.ac.uk/efo/EFO_0004318, http://www.ebi.ac.uk/efo/EFO_0007788	GCST004505	Genome-wide genotyping array
2017-08-10	28443625	Justice AE	2017-04-26	Nat Commun	www.ncbi.nlm.nih.gov/pubmed/28443625	Genome-wide meta-analysis of 241,258 adults accounting for smoking behaviour identifies novel loci for obesity traits.	Waist-to-hip ratio adjusted for BMI (adjusted for smoking behaviour)	95,362 European ancestry women, 62,085 European ancestry men, 5,829 European ancestry individuals, 10,500 African American/Afro-Caribbean ancestry women, 2,706 African American/Afro-Caribbean ancestry men, 1,030 Indian Asian ancestry women, 7,648 Indian Asian ancestry men, 1,793 Filipino ancestry women, 2,944 Hispanic/Latino ancestry women, 1,764 Hispanic/Latino ancestry men	21,496 European ancestry women, 24,385 European ancestry men, 118,364 European ancestry individuals, 2,326 African American/Afro-Caribbean ancestry women, 855 African American/Afro-Caribbean ancestry men	5q35.3	5	177100576	FGFR4	FGFR4 - NSD1	ENSG00000160867	ENSG00000165671		2432	32449	rs6556301-T	rs6556301	0	6556301	intergenic_variant	1	0.3609	4e-07	6.39794	(men)	0.0294	[0.018-0.041] unit increase	Affymetrix, Illumina, Perlegen [up to 2800000] (imputed)	N	smoking behavior, BMI-adjusted waist-hip ratio	http://www.ebi.ac.uk/efo/EFO_0004318, http://www.ebi.ac.uk/efo/EFO_0007788	GCST004505	Genome-wide genotyping array
2017-08-18	28448500	Graff M	2017-04-27	PLoS Genet	www.ncbi.nlm.nih.gov/pubmed/28448500	Genome-wide physical activity interactions in adiposity - A meta-analysis of 200,452 adults.	Body mass index in physically active individuals	1,957 African American women, 1,773 Filipino ancestry women, 305 Indian ancestry women, 67,609 European ancestry women, 1,206 African American men, 2,029 Indian ancestry men, 43,399 European ancestry men, at least 4,819 European ancestry individuals	4,807 African American women, 12,347 European ancestry women, 265 African American men, 14,540 European ancestry men	1q32.1	1	201903136	LMOD1, NAV1	LMOD1			ENSG00000163431			rs2820315-T	rs2820315	0	2820315	intron_variant	0	0.3073	7e-09	8.1549	(EA)	0.0257	[0.017-0.034] kg/m2 increase	Affymetrix, Illumina, Perlegen [~ 2500000] (imputed)	N	body mass index	http://www.ebi.ac.uk/efo/EFO_0004340	GCST004559	Genome-wide genotyping array
2018-03-29	29358691	Bonas-Guarch S	2018-01-22	Nat Commun	www.ncbi.nlm.nih.gov/pubmed/29358691	Re-analysis of public genetic data reveals a rare X-chromosomal variant associated with type 2 diabetes.	Type 2 diabetes	19,693 European ancestry cases, 107,308 European ancestry controls, 6,952 East Asian ancestry cases, 11,865 East Asian ancestry controls, 5,561 South Asian ancestry cases, 14,458 South Asian ancestry controls, 1,804 Mexican ancestry cases, 779 Mexican ancestry controls		3q21.1	3	123346931	ADCY5	ADCY5			ENSG00000173175			rs11708067-A	rs11708067	0	11708067	intron_variant	0	NR	3e-06	5.52288		1.09		Affymetrix, Illumina [1918233] (imputed)	N	type 2 diabetes mellitus	http://purl.obolibrary.org/obo/MONDO_0005148	GCST005414	Genome-wide genotyping array
2018-03-29	29358691	Bonas-Guarch S	2018-01-22	Nat Commun	www.ncbi.nlm.nih.gov/pubmed/29358691	Re-analysis of public genetic data reveals a rare X-chromosomal variant associated with type 2 diabetes.	Type 2 diabetes	up to 12,931 European ancestry cases, up to 57,196 European ancestry controls	NA	10q25.2	10	112994312	TCF7L2	TCF7L2			ENSG00000148737			rs34872471-C	rs34872471	0	34872471	intron_variant	0	NR	1e-94	94		1.42319		Affymetrix, Illumina [~ 13000000] (imputed)	N	type 2 diabetes mellitus	http://purl.obolibrary.org/obo/MONDO_0005148	GCST005413	Genome-wide genotyping array
2018-03-29	29358691	Bonas-Guarch S	2018-01-22	Nat Commun	www.ncbi.nlm.nih.gov/pubmed/29358691	Re-analysis of public genetic data reveals a rare X-chromosomal variant associated with type 2 diabetes.	Type 2 diabetes	up to 12,931 European ancestry cases, up to 57,196 European ancestry controls	NA	3p25.2	3	12355414	PPARG	PPARG			ENSG00000132170			rs71304101-G	rs71304101	0	71304101	intron_variant	0	NR	4e-16	15.3979		1.22299		Affymetrix, Illumina [~ 13000000] (imputed)	N	type 2 diabetes mellitus	http://purl.obolibrary.org/obo/MONDO_0005148	GCST005413	Genome-wide genotyping array
2018-03-29	29358691	Bonas-Guarch S	2018-01-22	Nat Commun	www.ncbi.nlm.nih.gov/pubmed/29358691	Re-analysis of public genetic data reveals a rare X-chromosomal variant associated with type 2 diabetes.	Type 2 diabetes	up to 12,931 European ancestry cases, up to 57,196 European ancestry controls	NA	1p34.3	1	39570256	MACF1	PABPC4, PABPC4-AS1			ENSG00000090621, ENSG00000228060			rs3768321-T	rs3768321	0	3768321	intron_variant	0	NR	9e-09	8.04576		1.11862		Affymetrix, Illumina [~ 13000000] (imputed)	N	type 2 diabetes mellitus	http://purl.obolibrary.org/obo/MONDO_0005148	GCST005413	Genome-wide genotyping array
2017-09-05	28584135	Chaturvedi S	2017-06-05	Blood	www.ncbi.nlm.nih.gov/pubmed/28584135	Genome-wide association study to identify variants associated with acute severe vaso-occlusive pain in sickle cell anemia.	Vaso-occlusive pain in sickle-cell anemia	359 African ancestry individuals, 934 African ancestry children		4q27	4	122088578	TENR, KIAA1109, IL2, IL21	RN7SL335P - KIAA1109	ENSG00000241037	ENSG00000138688		767	63753	rs3115229-?	rs3115229	0	3115229	intergenic_variant	1	NR	6e-08	7.22185				Illumina [1098907] (imputed)	N	vaso-occlusive pain measurement	http://www.ebi.ac.uk/efo/EFO_0008316	GCST004644	Genome-wide genotyping array
2017-08-10	28443625	Justice AE	2017-04-26	Nat Commun	www.ncbi.nlm.nih.gov/pubmed/28443625	Genome-wide meta-analysis of 241,258 adults accounting for smoking behaviour identifies novel loci for obesity traits.	Waist-to-hip ratio adjusted for BMI (joint analysis main effects and smoking interaction)	95,362 European ancestry women, 62,085 European ancestry men, 5,829 European ancestry individuals, 10,500 African American/Afro-Caribbean ancestry women, 2,706 African American/Afro-Caribbean ancestry men, 1,030 Indian Asian ancestry women, 7,648 Indian Asian ancestry men, 1,793 Filipino ancestry women, 2,944 Hispanic/Latino ancestry women, 1,764 Hispanic/Latino ancestry men	21,496 European ancestry women, 24,385 European ancestry men, 118,364 European ancestry individuals, 2,326 African American/Afro-Caribbean ancestry women, 855 African American/Afro-Caribbean ancestry men	3p25.2	3	12447843	PPARG	PPARG - TSEN2	ENSG00000132170	ENSG00000154743		13487	36578	rs17819328-T	rs17819328	0	17819328	intergenic_variant	1	0.5694	6e-06	5.22185	(women)			Affymetrix, Illumina, Perlegen [up to 2800000] (imputed)	N	smoking behavior, BMI-adjusted waist-hip ratio	http://www.ebi.ac.uk/efo/EFO_0004318, http://www.ebi.ac.uk/efo/EFO_0007788	GCST004507	Genome-wide genotyping array
2017-08-10	28443625	Justice AE	2017-04-26	Nat Commun	www.ncbi.nlm.nih.gov/pubmed/28443625	Genome-wide meta-analysis of 241,258 adults accounting for smoking behaviour identifies novel loci for obesity traits.	Waist-to-hip ratio adjusted for BMI (joint analysis main effects and smoking interaction)	95,362 European ancestry women, 62,085 European ancestry men, 5,829 European ancestry individuals, 10,500 African American/Afro-Caribbean ancestry women, 2,706 African American/Afro-Caribbean ancestry men, 1,030 Indian Asian ancestry women, 7,648 Indian Asian ancestry men, 1,793 Filipino ancestry women, 2,944 Hispanic/Latino ancestry women, 1,764 Hispanic/Latino ancestry men	21,496 European ancestry women, 24,385 European ancestry men, 118,364 European ancestry individuals, 2,326 African American/Afro-Caribbean ancestry women, 855 African American/Afro-Caribbean ancestry men	3p25.2	3	12447843	PPARG	PPARG - TSEN2	ENSG00000132170	ENSG00000154743		13487	36578	rs17819328-T	rs17819328	0	17819328	intergenic_variant	1	0.5694	6e-06	5.22185	(women)			Affymetrix, Illumina, Perlegen [up to 2800000] (imputed)	N	smoking behavior, BMI-adjusted waist-hip ratio	http://www.ebi.ac.uk/efo/EFO_0004318, http://www.ebi.ac.uk/efo/EFO_0007788	GCST004507	Genome-wide genotyping array
2017-08-10	28443625	Justice AE	2017-04-26	Nat Commun	www.ncbi.nlm.nih.gov/pubmed/28443625	Genome-wide meta-analysis of 241,258 adults accounting for smoking behaviour identifies novel loci for obesity traits.	Waist-to-hip ratio adjusted for BMI (joint analysis main effects and smoking interaction)	95,362 European ancestry women, 62,085 European ancestry men, 5,829 European ancestry individuals, 10,500 African American/Afro-Caribbean ancestry women, 2,706 African American/Afro-Caribbean ancestry men, 1,030 Indian Asian ancestry women, 7,648 Indian Asian ancestry men, 1,793 Filipino ancestry women, 2,944 Hispanic/Latino ancestry women, 1,764 Hispanic/Latino ancestry men	21,496 European ancestry women, 24,385 European ancestry men, 118,364 European ancestry individuals, 2,326 African American/Afro-Caribbean ancestry women, 855 African American/Afro-Caribbean ancestry men	5q35.3	5	177100576	FGFR4	FGFR4 - NSD1	ENSG00000160867	ENSG00000165671		2432	32449	rs6556301-T	rs6556301	0	6556301	intergenic_variant	1	0.3609	7e-06	5.1549				Affymetrix, Illumina, Perlegen [up to 2800000] (imputed)	N	smoking behavior, BMI-adjusted waist-hip ratio	http://www.ebi.ac.uk/efo/EFO_0004318, http://www.ebi.ac.uk/efo/EFO_0007788	GCST004507	Genome-wide genotyping array
2017-09-12	28701861	Randall CL	2017-06-15	Pain Res Manag	www.ncbi.nlm.nih.gov/pubmed/28701861	A Preliminary Genome-Wide Association Study of Pain-Related Fear: Implications for Orofacial Pain.	Fear of severe pain	Up to 1,367 European ancestry individuals, up to 159 African American individuals, up to 13 Hispanic individuals, up to 23 Asian, Native American and other ancestry individuals, up to 21 individuals	NA	12q13.13	12	54490418	NR	GTSF1 - NCKAP1L	ENSG00000170627	ENSG00000123338		16816	7334	rs61923480-C	rs61923480	0	61923480	intron_variant	1	0.02	4e-07	6.39794		2.52	unit increase	Illumina [8591557] (imputed)	N	fear of severe pain measurement	http://www.ebi.ac.uk/efo/EFO_0008338	GCST004709	Genome-wide genotyping array
2017-11-30	29059683	Michailidou K	2017-10-23	Nature	www.ncbi.nlm.nih.gov/pubmed/29059683	Association analysis identifies 65 new breast cancer risk loci.	Breast cancer	76,192 European ancestry cases, 63,082 European ancestry controls	46,785 European ancestry cases, 42,892 European ancestry controls, 14,068 East Asian ancestry cases, 13,104 East Asian ancestry controls	7p11.2	7	55125270	NR	EGFR			ENSG00000146648			rs12718945-G	rs12718945	0	12718945	intron_variant	0	0.5535	4e-06	5.39794	(EA)	0.0289	[0.017-0.041] unit decrease	Illumina [~ 11800000] (imputed)	N	breast carcinoma	http://www.ebi.ac.uk/efo/EFO_0000305	GCST004988	Genome-wide genotyping array
2017-08-10	28443625	Justice AE	2017-04-26	Nat Commun	www.ncbi.nlm.nih.gov/pubmed/28443625	Genome-wide meta-analysis of 241,258 adults accounting for smoking behaviour identifies novel loci for obesity traits.	Body mass index (joint analysis main effects and smoking interaction)	98,173 European ancestry women, 64,373 European ancestry men, 5,829 European ancestry individuals, 10,500 African American/Afro-Caribbean ancestry women, 2,706 African American/Afro-Caribbean ancestry men, 1,030 Indian Asian ancestry women, 7,648 Indian Asian ancestry men, 1,793 Filipino ancestry women, 2,944 Hispanic/Latino ancestry women, 1,764 Hispanic/Latino ancestry men	21,496 European ancestry women, 24,385 European ancestry men, 118,364 European ancestry individuals, 2,326 African American/Afro-Caribbean ancestry women, 855 African American/Afro-Caribbean ancestry men	1q32.1	1	201815159	NAV1	IPO9-AS1, NAV1			ENSG00000231871, ENSG00000134369			rs2820292-A	rs2820292	0	2820292	intron_variant	0	0.4644	2e-10	9.69897				Affymetrix, Illumina, Perlegen [up to 2800000] (imputed)	N	smoking behavior, body mass index	http://www.ebi.ac.uk/efo/EFO_0004318, http://www.ebi.ac.uk/efo/EFO_0004340	GCST004497	Genome-wide genotyping array
2017-08-10	28443625	Justice AE	2017-04-26	Nat Commun	www.ncbi.nlm.nih.gov/pubmed/28443625	Genome-wide meta-analysis of 241,258 adults accounting for smoking behaviour identifies novel loci for obesity traits.	Body mass index (joint analysis main effects and smoking interaction)	98,173 European ancestry women, 64,373 European ancestry men, 5,829 European ancestry individuals, 10,500 African American/Afro-Caribbean ancestry women, 2,706 African American/Afro-Caribbean ancestry men, 1,030 Indian Asian ancestry women, 7,648 Indian Asian ancestry men, 1,793 Filipino ancestry women, 2,944 Hispanic/Latino ancestry women, 1,764 Hispanic/Latino ancestry men	21,496 European ancestry women, 24,385 European ancestry men, 118,364 European ancestry individuals, 2,326 African American/Afro-Caribbean ancestry women, 855 African American/Afro-Caribbean ancestry men	1q32.1	1	201815159	NAV1	IPO9-AS1, NAV1			ENSG00000231871, ENSG00000134369			rs2820292-A	rs2820292	0	2820292	intron_variant	0	0.4644	4e-07	6.39794	(men)			Affymetrix, Illumina, Perlegen [up to 2800000] (imputed)	N	smoking behavior, body mass index	http://www.ebi.ac.uk/efo/EFO_0004318, http://www.ebi.ac.uk/efo/EFO_0004340	GCST004497	Genome-wide genotyping array
2017-08-10	28443625	Justice AE	2017-04-26	Nat Commun	www.ncbi.nlm.nih.gov/pubmed/28443625	Genome-wide meta-analysis of 241,258 adults accounting for smoking behaviour identifies novel loci for obesity traits.	Body mass index (joint analysis main effects and smoking interaction)	98,173 European ancestry women, 64,373 European ancestry men, 5,829 European ancestry individuals, 10,500 African American/Afro-Caribbean ancestry women, 2,706 African American/Afro-Caribbean ancestry men, 1,030 Indian Asian ancestry women, 7,648 Indian Asian ancestry men, 1,793 Filipino ancestry women, 2,944 Hispanic/Latino ancestry women, 1,764 Hispanic/Latino ancestry men	21,496 European ancestry women, 24,385 European ancestry men, 118,364 European ancestry individuals, 2,326 African American/Afro-Caribbean ancestry women, 855 African American/Afro-Caribbean ancestry men	10q25.2	10	112998590	TCF7L2	TCF7L2			ENSG00000148737			rs7903146-T	rs7903146	0	7903146	intron_variant	0	0.2894	6e-09	8.22185				Affymetrix, Illumina, Perlegen [up to 2800000] (imputed)	N	smoking behavior, body mass index	http://www.ebi.ac.uk/efo/EFO_0004318, http://www.ebi.ac.uk/efo/EFO_0004340	GCST004497	Genome-wide genotyping array
2017-08-10	28443625	Justice AE	2017-04-26	Nat Commun	www.ncbi.nlm.nih.gov/pubmed/28443625	Genome-wide meta-analysis of 241,258 adults accounting for smoking behaviour identifies novel loci for obesity traits.	Body mass index (joint analysis main effects and smoking interaction)	98,173 European ancestry women, 64,373 European ancestry men, 5,829 European ancestry individuals, 10,500 African American/Afro-Caribbean ancestry women, 2,706 African American/Afro-Caribbean ancestry men, 1,030 Indian Asian ancestry women, 7,648 Indian Asian ancestry men, 1,793 Filipino ancestry women, 2,944 Hispanic/Latino ancestry women, 1,764 Hispanic/Latino ancestry men	21,496 European ancestry women, 24,385 European ancestry men, 118,364 European ancestry individuals, 2,326 African American/Afro-Caribbean ancestry women, 855 African American/Afro-Caribbean ancestry men	10q25.2	10	112998590	TCF7L2	TCF7L2			ENSG00000148737			rs7903146-T	rs7903146	0	7903146	intron_variant	0	0.2894	4e-08	7.39794	(men)			Affymetrix, Illumina, Perlegen [up to 2800000] (imputed)	N	smoking behavior, body mass index	http://www.ebi.ac.uk/efo/EFO_0004318, http://www.ebi.ac.uk/efo/EFO_0004340	GCST004497	Genome-wide genotyping array
2017-07-18	28240269	Suhre K	2017-02-27	Nat Commun	www.ncbi.nlm.nih.gov/pubmed/28240269	Connecting genetic risk to disease end points through the human blood plasma proteome.	Blood protein levels	997 European ancestry individuals	338 Arab, South Asian and Filipino ancestry individuals	1q31.3	1	197061891	ASPM, ZBTB41, F13B, CFHR5, RP11-32D17.4, RP11-332L8.1, CRB1	F13B			ENSG00000143278			rs6003-C	rs6003	0	6003	missense_variant	0	0.0947844	2e-14	13.699	(EA, Complement factor H-related protein 5)	0.5817	[0.44-0.73] unit increase	Affymetrix [509946]	N	complement factor H-related protein 5 measurement	http://www.ebi.ac.uk/efo/EFO_0008098	GCST004365	Genome-wide genotyping array
2017-07-18	28240269	Suhre K	2017-02-27	Nat Commun	www.ncbi.nlm.nih.gov/pubmed/28240269	Connecting genetic risk to disease end points through the human blood plasma proteome.	Blood protein levels	997 European ancestry individuals	338 Arab, South Asian and Filipino ancestry individuals	1p13.3	1	109275908	PSRC1, CELSR2	CELSR2 - PSRC1	ENSG00000143126	ENSG00000134222		157	3648	rs646776-C	rs646776	0	646776	intergenic_variant	1	0.218373	2e-11	10.699	(EA, Catalase)	0.3359	[0.24-0.43] unit decrease	Affymetrix [509946]	N	catalase measurement	http://www.ebi.ac.uk/efo/EFO_0008071	GCST004365	Genome-wide genotyping array
2017-07-18	28240269	Suhre K	2017-02-27	Nat Commun	www.ncbi.nlm.nih.gov/pubmed/28240269	Connecting genetic risk to disease end points through the human blood plasma proteome.	Blood protein levels	997 European ancestry individuals	338 Arab, South Asian and Filipino ancestry individuals	1p13.3	1	109275908	PSRC1, CELSR2	CELSR2 - PSRC1	ENSG00000143126	ENSG00000134222		157	3648	rs646776-C	rs646776	0	646776	intergenic_variant	1	0.218373	5e-10	9.30103	(EA, Repulsive guidance molecule A)	0.3237	[0.22-0.42] unit decrease	Affymetrix [509946]	N	repulsive guidance molecule A measurement	http://www.ebi.ac.uk/efo/EFO_0008273	GCST004365	Genome-wide genotyping array
2017-05-11	28072414	Charney AW	2017-01-10	Transl Psychiatry	www.ncbi.nlm.nih.gov/pubmed/28072414	Evidence for genetic heterogeneity between clinical subtypes of bipolar disorder.	Bipolar disorder	13,903 European ancestry cases, 19,279 European ancestry controls.	NA	6q25.2	6	152393471	SYNE1	SYNE1			ENSG00000131018			rs1203233-?	rs1203233	0	1203233	intron_variant	0	NR	4e-08	7.39794		1.1		Affymetrix, Illumina [8837380] (imputed)	N	bipolar disorder	http://www.ebi.ac.uk/efo/EFO_0000289	GCST003962	Genome-wide genotyping array
2017-05-11	28072414	Charney AW	2017-01-10	Transl Psychiatry	www.ncbi.nlm.nih.gov/pubmed/28072414	Evidence for genetic heterogeneity between clinical subtypes of bipolar disorder.	Bipolar disorder	13,903 European ancestry cases, 19,279 European ancestry controls.	NA	10q21.2	10	60316870	ANK3	ANK3			ENSG00000151150			rs10994299-?	rs10994299	0	10994299	intron_variant	0	NR	1e-09	9		1.23		Affymetrix, Illumina [8837380] (imputed)	N	bipolar disorder	http://www.ebi.ac.uk/efo/EFO_0000289	GCST003962	Genome-wide genotyping array
2017-05-12	28081371	Sanders AE	2017-01-12	J Dent Res	www.ncbi.nlm.nih.gov/pubmed/28081371	GWAS Identifies New Loci for Painful Temporomandibular Disorder: Hispanic Community Health Study/Study of Latinos.	Temporomandibular joint disorder	769 Hispanic cases, 9,384 Hispanic controls	768 European ancestry cases, 4,845 European ancestry controls, 144 Hispanic/Latin American cases, 492 Hispanic/Latin American controls, 999 cases, 2,031 controls	7p15.3	7	21359709	SP4	NA - RNU1-15P		ENSG00000195024			21654	rs73271865-T	rs73271865	0	73271865	intergenic_variant	1	0.041	3e-07	6.52288	(Hispanic)	1.78891		Illumina [2100000] (imputed)	N	temporomandibular joint disorder	http://www.ebi.ac.uk/efo/EFO_0005279	GCST004034	Genome-wide genotyping array
2018-07-24	26426971	Winkler TW	2015-10-01	PLoS Genet	www.ncbi.nlm.nih.gov/pubmed/26426971	The Influence of Age and Sex on Genetic Associations with Adult Body Size and Shape: A Large-Scale Genome-Wide Interaction Study.	Waist-to-hip ratio adjusted for BMI x sex interaction	up to 113,720 European ancestry men, up to 138,655 European ancestry women	NA	2q31.2	2	178693639	TTN	TTN-AS1, TTN			ENSG00000237298, ENSG00000155657			rs2042995-C	rs2042995	0	2042995	missense_variant	0	0.23	6e-06	5.22185				Affymetrix, Illumina, Perlegen [up to 2800000] (imputed)	N	BMI-adjusted waist-hip ratio, sex interaction measurement	http://www.ebi.ac.uk/efo/EFO_0007788, http://www.ebi.ac.uk/efo/EFO_0008343	GCST005959	Genome-wide genotyping array, Targeted genotyping array [Metabochip, CardioMetabochip]
2018-07-24	26426971	Winkler TW	2015-10-01	PLoS Genet	www.ncbi.nlm.nih.gov/pubmed/26426971	The Influence of Age and Sex on Genetic Associations with Adult Body Size and Shape: A Large-Scale Genome-Wide Interaction Study.	Waist-to-hip ratio adjusted for BMI x sex interaction	up to 113,720 European ancestry men, up to 138,655 European ancestry women	NA	4q12	4	55526646	NR	CLOCK			ENSG00000134852			rs13132420-A	rs13132420	0	13132420	intron_variant	0	0.326424	2e-06	5.69897				Affymetrix, Illumina, Perlegen [up to 2800000] (imputed)	N	BMI-adjusted waist-hip ratio, sex interaction measurement	http://www.ebi.ac.uk/efo/EFO_0007788, http://www.ebi.ac.uk/efo/EFO_0008343	GCST005959	Genome-wide genotyping array, Targeted genotyping array [Metabochip, CardioMetabochip]
2018-07-24	26426971	Winkler TW	2015-10-01	PLoS Genet	www.ncbi.nlm.nih.gov/pubmed/26426971	The Influence of Age and Sex on Genetic Associations with Adult Body Size and Shape: A Large-Scale Genome-Wide Interaction Study.	Waist-to-hip ratio adjusted for BMI x sex x age interaction (4df test)	up to 43,776 European ancestry men aged <50, up to 50,526 European ancestry women aged <50, up to 69,944 European ancestry men aged >50, up to 88,129 European ancestry women aged >50	NA	6p21.1	6	43790159	VEGFA, SLC22A7, DLK2, XPO5, RSPH9, LOC100132354, MRPL4, SLC35B2, CRIP3, ABC10, POLH, C6orf223, TMEM63B, TCTE1, ZNF318, TJAP1, GTPBP2, CAPN11, LRRC73, MAD2L1BP, SLC29A1, YIPF3, MRPS18A, POLR1C, HSP90AB1, MIR4647	VEGFA - LINC02537	ENSG00000112715	ENSG00000283215		3672	54719	rs998584-A	rs998584	0	998584	regulatory_region_variant	1	0.485	3e-31	30.5229				Affymetrix, Illumina, Perlegen [up to 2800000] (imputed)	N	BMI-adjusted waist-hip ratio, sex interaction measurement, age at assessment	http://www.ebi.ac.uk/efo/EFO_0007788, http://www.ebi.ac.uk/efo/EFO_0008343, http://www.ebi.ac.uk/efo/EFO_0008007	GCST005962	Genome-wide genotyping array, Targeted genotyping array [Metabochip, CardioMetabochip]
2018-07-24	26426971	Winkler TW	2015-10-01	PLoS Genet	www.ncbi.nlm.nih.gov/pubmed/26426971	The Influence of Age and Sex on Genetic Associations with Adult Body Size and Shape: A Large-Scale Genome-Wide Interaction Study.	Waist-to-hip ratio adjusted for BMI x sex x age interaction (4df test)	up to 43,776 European ancestry men aged <50, up to 50,526 European ancestry women aged <50, up to 69,944 European ancestry men aged >50, up to 88,129 European ancestry women aged >50	NA	6p21.1	6	43790159	VEGFA, SLC22A7, DLK2, XPO5, RSPH9, LOC100132354, MRPL4, SLC35B2, CRIP3, ABC10, POLH, C6orf223, TMEM63B, TCTE1, ZNF318, TJAP1, GTPBP2, CAPN11, LRRC73, MAD2L1BP, SLC29A1, YIPF3, MRPS18A, POLR1C, HSP90AB1, MIR4647	VEGFA - LINC02537	ENSG00000112715	ENSG00000283215		3672	54719	rs998584-A	rs998584	0	998584	regulatory_region_variant	1	0.485	3e-31	30.5229				Affymetrix, Illumina, Perlegen [up to 2800000] (imputed)	N	BMI-adjusted waist-hip ratio, sex interaction measurement, age at assessment	http://www.ebi.ac.uk/efo/EFO_0007788, http://www.ebi.ac.uk/efo/EFO_0008343, http://www.ebi.ac.uk/efo/EFO_0008007	GCST005962	Genome-wide genotyping array, Targeted genotyping array [Metabochip, CardioMetabochip]
2018-07-24	26426971	Winkler TW	2015-10-01	PLoS Genet	www.ncbi.nlm.nih.gov/pubmed/26426971	The Influence of Age and Sex on Genetic Associations with Adult Body Size and Shape: A Large-Scale Genome-Wide Interaction Study.	Waist-to-hip ratio adjusted for BMI (age <50)	up to 43,776 European ancestry men, up to 50,526 European ancestry women	NA	6p21.1	6	43790159	VEGFA, SLC22A7, DLK2, XPO5, RSPH9, LOC100132354, MRPL4, SLC35B2, CRIP3, ABC10, POLH, C6orf223, TMEM63B, TCTE1, ZNF318, TJAP1, GTPBP2, CAPN11, LRRC73, MAD2L1BP, SLC29A1, YIPF3, MRPS18A, POLR1C	VEGFA - LINC02537	ENSG00000112715	ENSG00000283215		3672	54719	rs998584-A	rs998584	0	998584	regulatory_region_variant	1	0.48	2e-14	13.699	(women)	0.064	unit increase	Affymetrix, Illumina, Perlegen [up to 2800000] (imputed)	N	BMI-adjusted waist-hip ratio	http://www.ebi.ac.uk/efo/EFO_0007788	GCST005957	Genome-wide genotyping array, Targeted genotyping array [Metabochip, CardioMetabochip]
2018-07-24	26426971	Winkler TW	2015-10-01	PLoS Genet	www.ncbi.nlm.nih.gov/pubmed/26426971	The Influence of Age and Sex on Genetic Associations with Adult Body Size and Shape: A Large-Scale Genome-Wide Interaction Study.	Waist-to-hip ratio adjusted for BMI (age <50)	up to 43,776 European ancestry men, up to 50,526 European ancestry women	NA	6p21.1	6	43790159	VEGFA, SLC22A7, DLK2, XPO5, RSPH9, LOC100132354, MRPL4, SLC35B2, CRIP3, ABC10, POLH, C6orf223, TMEM63B, TCTE1, ZNF318, TJAP1, GTPBP2, CAPN11, LRRC73, MAD2L1BP, SLC29A1, YIPF3, MRPS18A, POLR1C	VEGFA - LINC02537	ENSG00000112715	ENSG00000283215		3672	54719	rs998584-A	rs998584	0	998584	regulatory_region_variant	1	0.48	2e-14	13.699	(women)	0.064	unit increase	Affymetrix, Illumina, Perlegen [up to 2800000] (imputed)	N	BMI-adjusted waist-hip ratio	http://www.ebi.ac.uk/efo/EFO_0007788	GCST005957	Genome-wide genotyping array, Targeted genotyping array [Metabochip, CardioMetabochip]
2018-07-24	26426971	Winkler TW	2015-10-01	PLoS Genet	www.ncbi.nlm.nih.gov/pubmed/26426971	The Influence of Age and Sex on Genetic Associations with Adult Body Size and Shape: A Large-Scale Genome-Wide Interaction Study.	Waist-to-hip ratio adjusted for BMI (age <50)	up to 43,776 European ancestry men, up to 50,526 European ancestry women	NA	2q24.3	2	164683151	SNORA70F, GRB14, SLC38A11, SCN3A, COBLL1	COBLL1			ENSG00000082438			rs6717858-T	rs6717858	0	6717858	3_prime_UTR_variant	0	0.59	1e-16	16	(women)	0.062	unit increase	Affymetrix, Illumina, Perlegen [up to 2800000] (imputed)	N	BMI-adjusted waist-hip ratio	http://www.ebi.ac.uk/efo/EFO_0007788	GCST005957	Genome-wide genotyping array, Targeted genotyping array [Metabochip, CardioMetabochip]
2018-07-24	26426971	Winkler TW	2015-10-01	PLoS Genet	www.ncbi.nlm.nih.gov/pubmed/26426971	The Influence of Age and Sex on Genetic Associations with Adult Body Size and Shape: A Large-Scale Genome-Wide Interaction Study.	Waist-to-hip ratio adjusted for BMI (age <50)	up to 43,776 European ancestry men, up to 50,526 European ancestry women	NA	3p14.1	3	64716599	ADAMTS9, ADAMTS9-AS2, MIR548A2, PRICKLE2	ADAMTS9-AS2			ENSG00000241684			rs4616635-C	rs4616635	0	4616635	intron_variant	0	0.72	3e-09	8.52288	(women)	0.048	unit increase	Affymetrix, Illumina, Perlegen [up to 2800000] (imputed)	N	BMI-adjusted waist-hip ratio	http://www.ebi.ac.uk/efo/EFO_0007788	GCST005957	Genome-wide genotyping array, Targeted genotyping array [Metabochip, CardioMetabochip]
2018-07-24	26426971	Winkler TW	2015-10-01	PLoS Genet	www.ncbi.nlm.nih.gov/pubmed/26426971	The Influence of Age and Sex on Genetic Associations with Adult Body Size and Shape: A Large-Scale Genome-Wide Interaction Study.	Waist-to-hip ratio adjusted for BMI (age <50)	up to 43,776 European ancestry men, up to 50,526 European ancestry women	NA	20q13.12	20	46909795	EYA2, ZNF663, SLC13A3, MKRN7P, ZNF334, TP53RK, SLC2A10, OCSTAMP, MIR3616, ZMYND8, LOC100131496	EYA2			ENSG00000064655			rs6018158-T	rs6018158	0	6018158	intron_variant	0	0.41	5e-06	5.30103	(women)	0.037	unit increase	Affymetrix, Illumina, Perlegen [up to 2800000] (imputed)	N	BMI-adjusted waist-hip ratio	http://www.ebi.ac.uk/efo/EFO_0007788	GCST005957	Genome-wide genotyping array, Targeted genotyping array [Metabochip, CardioMetabochip]
2018-07-24	26426971	Winkler TW	2015-10-01	PLoS Genet	www.ncbi.nlm.nih.gov/pubmed/26426971	The Influence of Age and Sex on Genetic Associations with Adult Body Size and Shape: A Large-Scale Genome-Wide Interaction Study.	Waist-to-hip ratio adjusted for BMI (age <50)	up to 43,776 European ancestry men, up to 50,526 European ancestry women	NA	3p25.2	3	12447843	PPARG, TSEN2, RAF1, TMEM40, IQSEC1, SYN2, TIMP4, LOC100129480, CAND2, MKRN2, RPL32, SNORA7A	PPARG - TSEN2	ENSG00000132170	ENSG00000154743		13487	36578	rs17819328-G	rs17819328	0	17819328	intergenic_variant	1	0.43	9e-06	5.04576	(women)	0.035	unit increase	Affymetrix, Illumina, Perlegen [up to 2800000] (imputed)	N	BMI-adjusted waist-hip ratio	http://www.ebi.ac.uk/efo/EFO_0007788	GCST005957	Genome-wide genotyping array, Targeted genotyping array [Metabochip, CardioMetabochip]
2018-07-24	26426971	Winkler TW	2015-10-01	PLoS Genet	www.ncbi.nlm.nih.gov/pubmed/26426971	The Influence of Age and Sex on Genetic Associations with Adult Body Size and Shape: A Large-Scale Genome-Wide Interaction Study.	Waist-to-hip ratio adjusted for BMI (age <50)	up to 43,776 European ancestry men, up to 50,526 European ancestry women	NA	3p25.2	3	12447843	PPARG, TSEN2, RAF1, TMEM40, IQSEC1, SYN2, TIMP4, LOC100129480, CAND2, MKRN2, RPL32, SNORA7A	PPARG - TSEN2	ENSG00000132170	ENSG00000154743		13487	36578	rs17819328-G	rs17819328	0	17819328	intergenic_variant	1	0.43	9e-06	5.04576	(women)	0.035	unit increase	Affymetrix, Illumina, Perlegen [up to 2800000] (imputed)	N	BMI-adjusted waist-hip ratio	http://www.ebi.ac.uk/efo/EFO_0007788	GCST005957	Genome-wide genotyping array, Targeted genotyping array [Metabochip, CardioMetabochip]
2018-07-24	26426971	Winkler TW	2015-10-01	PLoS Genet	www.ncbi.nlm.nih.gov/pubmed/26426971	The Influence of Age and Sex on Genetic Associations with Adult Body Size and Shape: A Large-Scale Genome-Wide Interaction Study.	Waist-to-hip ratio adjusted for BMI (age <50)	up to 43,776 European ancestry men, up to 50,526 European ancestry women	NA	5q35.3	5	177299634	NSD1, UNC5A, HK3, UIMC1, ZNF346, FGFR4, RAB24, PREUD1, MXD3, LMAN2, SLC34A1, PRR7-AS1, PFN3, RGS14, F12, GRK6, PRR7, DDX41, PDLIM7, DBN1, DOK3, FAM193B, TMED9, B4GALT7, LOC202181, FAM153A	NSD1			ENSG00000165671			rs3088050-A	rs3088050	0	3088050	3_prime_UTR_variant	0	0.016	3e-07	6.52288	(men)	0.05	unit increase	Affymetrix, Illumina, Perlegen [up to 2800000] (imputed)	N	BMI-adjusted waist-hip ratio	http://www.ebi.ac.uk/efo/EFO_0007788	GCST005957	Genome-wide genotyping array, Targeted genotyping array [Metabochip, CardioMetabochip]
2018-07-24	26426971	Winkler TW	2015-10-01	PLoS Genet	www.ncbi.nlm.nih.gov/pubmed/26426971	The Influence of Age and Sex on Genetic Associations with Adult Body Size and Shape: A Large-Scale Genome-Wide Interaction Study.	Waist-to-hip ratio adjusted for BMI (age <50)	up to 43,776 European ancestry men, up to 50,526 European ancestry women	NA	5q35.3	5	177299634	NSD1, UNC5A, HK3, UIMC1, ZNF346, FGFR4, RAB24, PREUD1, MXD3, LMAN2, SLC34A1, PRR7-AS1, PFN3, RGS14, F12, GRK6, PRR7, DDX41, PDLIM7, DBN1, DOK3, FAM193B, TMED9, B4GALT7, LOC202181, FAM153A	NSD1			ENSG00000165671			rs3088050-A	rs3088050	0	3088050	3_prime_UTR_variant	0	0.016	3e-07	6.52288	(men)	0.05	unit increase	Affymetrix, Illumina, Perlegen [up to 2800000] (imputed)	N	BMI-adjusted waist-hip ratio	http://www.ebi.ac.uk/efo/EFO_0007788	GCST005957	Genome-wide genotyping array, Targeted genotyping array [Metabochip, CardioMetabochip]
2018-07-24	26426971	Winkler TW	2015-10-01	PLoS Genet	www.ncbi.nlm.nih.gov/pubmed/26426971	The Influence of Age and Sex on Genetic Associations with Adult Body Size and Shape: A Large-Scale Genome-Wide Interaction Study.	Waist-to-hip ratio adjusted for BMI (age >50)	up to 69,944 European ancestry men, up to 88,129 European ancestry women	NA	6p21.1	6	43790159	VEGFA, SLC22A7, DLK2, XPO5, RSPH9, LOC100132354, MRPL4, SLC35B2, CRIP3, ABC10, POLH, C6orf223, TMEM63B, TCTE1, ZNF318, TJAP1, GTPBP2, CAPN11, LRRC73, MAD2L1BP, SLC29A1, YIPF3, MRPS18A, POLR1C, HSP90AB1, MIR4647	VEGFA - LINC02537	ENSG00000112715	ENSG00000283215		3672	54719	rs998584-A	rs998584	0	998584	regulatory_region_variant	1	0.48488	2e-19	18.699	(women)	0.0574	unit increase	Affymetrix, Illumina, Perlegen [up to 2800000] (imputed)	N	BMI-adjusted waist-hip ratio	http://www.ebi.ac.uk/efo/EFO_0007788	GCST005958	Genome-wide genotyping array, Targeted genotyping array [Metabochip, CardioMetabochip]
2018-07-24	26426971	Winkler TW	2015-10-01	PLoS Genet	www.ncbi.nlm.nih.gov/pubmed/26426971	The Influence of Age and Sex on Genetic Associations with Adult Body Size and Shape: A Large-Scale Genome-Wide Interaction Study.	Waist-to-hip ratio adjusted for BMI (age >50)	up to 69,944 European ancestry men, up to 88,129 European ancestry women	NA	6p21.1	6	43790159	VEGFA, SLC22A7, DLK2, XPO5, RSPH9, LOC100132354, MRPL4, SLC35B2, CRIP3, ABC10, POLH, C6orf223, TMEM63B, TCTE1, ZNF318, TJAP1, GTPBP2, CAPN11, LRRC73, MAD2L1BP, SLC29A1, YIPF3, MRPS18A, POLR1C, HSP90AB1, MIR4647	VEGFA - LINC02537	ENSG00000112715	ENSG00000283215		3672	54719	rs998584-A	rs998584	0	998584	regulatory_region_variant	1	0.48488	2e-19	18.699	(women)	0.0574	unit increase	Affymetrix, Illumina, Perlegen [up to 2800000] (imputed)	N	BMI-adjusted waist-hip ratio	http://www.ebi.ac.uk/efo/EFO_0007788	GCST005958	Genome-wide genotyping array, Targeted genotyping array [Metabochip, CardioMetabochip]
2018-07-24	26426971	Winkler TW	2015-10-01	PLoS Genet	www.ncbi.nlm.nih.gov/pubmed/26426971	The Influence of Age and Sex on Genetic Associations with Adult Body Size and Shape: A Large-Scale Genome-Wide Interaction Study.	Waist-to-hip ratio adjusted for BMI (age >50)	up to 69,944 European ancestry men, up to 88,129 European ancestry women	NA	2q24.3	2	164683151	COBLL1, SNORA70F, GRB14, SLC38A11, SCN3A	COBLL1			ENSG00000082438			rs6717858-T	rs6717858	0	6717858	3_prime_UTR_variant	0	0.588547	1e-16	16	(women)	0.0483	unit increase	Affymetrix, Illumina, Perlegen [up to 2800000] (imputed)	N	BMI-adjusted waist-hip ratio	http://www.ebi.ac.uk/efo/EFO_0007788	GCST005958	Genome-wide genotyping array, Targeted genotyping array [Metabochip, CardioMetabochip]
2018-07-24	26426971	Winkler TW	2015-10-01	PLoS Genet	www.ncbi.nlm.nih.gov/pubmed/26426971	The Influence of Age and Sex on Genetic Associations with Adult Body Size and Shape: A Large-Scale Genome-Wide Interaction Study.	Waist-to-hip ratio adjusted for BMI (age >50)	up to 69,944 European ancestry men, up to 88,129 European ancestry women	NA	3p14.1	3	64716599	ADAMTS9, ADAMTS9-AS2, MIR548A2, PRICKLE2	ADAMTS9-AS2			ENSG00000241684			rs4616635-C	rs4616635	0	4616635	intron_variant	0	0.72049	2e-15	14.699	(women)	0.0503	unit increase	Affymetrix, Illumina, Perlegen [up to 2800000] (imputed)	N	BMI-adjusted waist-hip ratio	http://www.ebi.ac.uk/efo/EFO_0007788	GCST005958	Genome-wide genotyping array, Targeted genotyping array [Metabochip, CardioMetabochip]
2018-07-24	26426971	Winkler TW	2015-10-01	PLoS Genet	www.ncbi.nlm.nih.gov/pubmed/26426971	The Influence of Age and Sex on Genetic Associations with Adult Body Size and Shape: A Large-Scale Genome-Wide Interaction Study.	Waist-to-hip ratio adjusted for BMI (age >50)	up to 69,944 European ancestry men, up to 88,129 European ancestry women	NA	12q24.31	12	123934515	CCDC92, ZNF664, DNAH10, RILPL2, SNRNP35, RILPL1, MIR3908, TMED2, DDX55, EIF2B1, GTF2H3, TCTN2, ATP6V0A2, ZNF664-FAM101A, FAM101A, NCOR2	DNAH10OS, DNAH10, DNAH10, CCDC92, CCDC92			ENSG00000250091, ENSG00000281935, ENSG00000197653, ENSG00000119242, ENSG00000275035			rs11057396-A	rs11057396	0	11057396	non_coding_transcript_exon_variant	0	0.670321	4e-07	6.39794	(women)	0.0358	unit increase	Affymetrix, Illumina, Perlegen [up to 2800000] (imputed)	N	BMI-adjusted waist-hip ratio	http://www.ebi.ac.uk/efo/EFO_0007788	GCST005958	Genome-wide genotyping array, Targeted genotyping array [Metabochip, CardioMetabochip]
2018-07-24	26426971	Winkler TW	2015-10-01	PLoS Genet	www.ncbi.nlm.nih.gov/pubmed/26426971	The Influence of Age and Sex on Genetic Associations with Adult Body Size and Shape: A Large-Scale Genome-Wide Interaction Study.	Waist-to-hip ratio adjusted for BMI (age >50)	up to 69,944 European ancestry men, up to 88,129 European ancestry women	NA	20q13.12	20	46909795	EYA2, ZNF663, SLC13A3, MKRN7P, ZNF334, TP53RK, SLC2A10, OCSTAMP, MIR3616, ZMYND8, LOC100131496	EYA2			ENSG00000064655			rs6018158-T	rs6018158	0	6018158	intron_variant	0	0.407016	3e-06	5.52288	(women)	0.0303	unit increase	Affymetrix, Illumina, Perlegen [up to 2800000] (imputed)	N	BMI-adjusted waist-hip ratio	http://www.ebi.ac.uk/efo/EFO_0007788	GCST005958	Genome-wide genotyping array, Targeted genotyping array [Metabochip, CardioMetabochip]
2018-07-24	26426971	Winkler TW	2015-10-01	PLoS Genet	www.ncbi.nlm.nih.gov/pubmed/26426971	The Influence of Age and Sex on Genetic Associations with Adult Body Size and Shape: A Large-Scale Genome-Wide Interaction Study.	Waist-to-hip ratio adjusted for BMI (age >50)	up to 69,944 European ancestry men, up to 88,129 European ancestry women	NA	5q23.1	5	119393591	TNFAIP8, DTWD2, MIR1244-1, MIR1244-3, MIR1244-2, DMXL1, HSD17B4, FAM170A	TNFAIP8			ENSG00000145779			rs1045241-C	rs1045241	0	1045241	3_prime_UTR_variant	0	0.71	9e-07	6.04576	(women)	0.0312	unit increase	Affymetrix, Illumina, Perlegen [up to 2800000] (imputed)	N	BMI-adjusted waist-hip ratio	http://www.ebi.ac.uk/efo/EFO_0007788	GCST005958	Genome-wide genotyping array, Targeted genotyping array [Metabochip, CardioMetabochip]
2018-07-24	26426971	Winkler TW	2015-10-01	PLoS Genet	www.ncbi.nlm.nih.gov/pubmed/26426971	The Influence of Age and Sex on Genetic Associations with Adult Body Size and Shape: A Large-Scale Genome-Wide Interaction Study.	Waist-to-hip ratio adjusted for BMI (age >50)	up to 69,944 European ancestry men, up to 88,129 European ancestry women	NA	3p25.2	3	12447843	PPARG, TSEN2, RAF1, TMEM40, IQSEC1, SYN2, TIMP4, LOC100129480, CAND2, MKRN2, RPL32, SNORA7A	PPARG - TSEN2	ENSG00000132170	ENSG00000154743		13487	36578	rs17819328-G	rs17819328	0	17819328	intergenic_variant	1	0.43114	2e-06	5.69897	(women)	0.0288	unit increase	Affymetrix, Illumina, Perlegen [up to 2800000] (imputed)	N	BMI-adjusted waist-hip ratio	http://www.ebi.ac.uk/efo/EFO_0007788	GCST005958	Genome-wide genotyping array, Targeted genotyping array [Metabochip, CardioMetabochip]
2018-07-24	26426971	Winkler TW	2015-10-01	PLoS Genet	www.ncbi.nlm.nih.gov/pubmed/26426971	The Influence of Age and Sex on Genetic Associations with Adult Body Size and Shape: A Large-Scale Genome-Wide Interaction Study.	Waist-to-hip ratio adjusted for BMI (age >50)	up to 69,944 European ancestry men, up to 88,129 European ancestry women	NA	3p25.2	3	12447843	PPARG, TSEN2, RAF1, TMEM40, IQSEC1, SYN2, TIMP4, LOC100129480, CAND2, MKRN2, RPL32, SNORA7A	PPARG - TSEN2	ENSG00000132170	ENSG00000154743		13487	36578	rs17819328-G	rs17819328	0	17819328	intergenic_variant	1	0.43114	2e-06	5.69897	(women)	0.0288	unit increase	Affymetrix, Illumina, Perlegen [up to 2800000] (imputed)	N	BMI-adjusted waist-hip ratio	http://www.ebi.ac.uk/efo/EFO_0007788	GCST005958	Genome-wide genotyping array, Targeted genotyping array [Metabochip, CardioMetabochip]
2018-07-24	26426971	Winkler TW	2015-10-01	PLoS Genet	www.ncbi.nlm.nih.gov/pubmed/26426971	The Influence of Age and Sex on Genetic Associations with Adult Body Size and Shape: A Large-Scale Genome-Wide Interaction Study.	Waist-to-hip ratio adjusted for BMI (age >50)	up to 69,944 European ancestry men, up to 88,129 European ancestry women	NA	16q23.2	16	81490669	CMIP, CMC2, CENPN, ATMIN, C16orf46, GCSH, PKD1L2, BCMO1, GAN, MIR4720, LOC100129617, PLCG2	CMIP			ENSG00000153815			rs12443634-A	rs12443634	0	12443634	intron_variant	0	0.287082	4e-06	5.39794	(women)	0.0327	unit increase	Affymetrix, Illumina, Perlegen [up to 2800000] (imputed)	N	BMI-adjusted waist-hip ratio	http://www.ebi.ac.uk/efo/EFO_0007788	GCST005958	Genome-wide genotyping array, Targeted genotyping array [Metabochip, CardioMetabochip]
2018-07-24	26426971	Winkler TW	2015-10-01	PLoS Genet	www.ncbi.nlm.nih.gov/pubmed/26426971	The Influence of Age and Sex on Genetic Associations with Adult Body Size and Shape: A Large-Scale Genome-Wide Interaction Study.	Waist-to-hip ratio adjusted for BMI (age >50)	up to 69,944 European ancestry men, up to 88,129 European ancestry women	NA	10q24.32	10	102727686	SFXN2, ELOVL3, PITX3, GBF1, NFKB2, PSD, C10orf95, FBXL15, CUEDC2, MIR146B, LOC100505761, TMEM180, ACTR1A, SUFU, TRIM8, ARL3, WBP1L, CYP17A1, AS3MT, C10orf32, C10orf32-AS3Mt, CNNM2, NT5C2	SFXN2			ENSG00000156398			rs7917772-A	rs7917772	0	7917772	3_prime_UTR_variant	0	0.616637	4e-06	5.39794	(women)	0.0269	unit increase	Affymetrix, Illumina, Perlegen [up to 2800000] (imputed)	N	BMI-adjusted waist-hip ratio	http://www.ebi.ac.uk/efo/EFO_0007788	GCST005958	Genome-wide genotyping array, Targeted genotyping array [Metabochip, CardioMetabochip]
2018-07-24	26426971	Winkler TW	2015-10-01	PLoS Genet	www.ncbi.nlm.nih.gov/pubmed/26426971	The Influence of Age and Sex on Genetic Associations with Adult Body Size and Shape: A Large-Scale Genome-Wide Interaction Study.	Waist-to-hip ratio adjusted for BMI (age >50)	up to 69,944 European ancestry men, up to 88,129 European ancestry women	NA	10q24.32	10	102727686	SFXN2, ELOVL3, PITX3, GBF1, NFKB2, PSD, C10orf95, FBXL15, CUEDC2, MIR146B, LOC100505761, TMEM180, ACTR1A, SUFU, TRIM8, ARL3, WBP1L, CYP17A1, AS3MT, C10orf32, C10orf32-AS3Mt, CNNM2, NT5C2	SFXN2			ENSG00000156398			rs7917772-A	rs7917772	0	7917772	3_prime_UTR_variant	0	0.616637	4e-06	5.39794	(women)	0.0269	unit increase	Affymetrix, Illumina, Perlegen [up to 2800000] (imputed)	N	BMI-adjusted waist-hip ratio	http://www.ebi.ac.uk/efo/EFO_0007788	GCST005958	Genome-wide genotyping array, Targeted genotyping array [Metabochip, CardioMetabochip]
2018-07-24	26426971	Winkler TW	2015-10-01	PLoS Genet	www.ncbi.nlm.nih.gov/pubmed/26426971	The Influence of Age and Sex on Genetic Associations with Adult Body Size and Shape: A Large-Scale Genome-Wide Interaction Study.	Waist-to-hip ratio adjusted for BMI (age >50)	up to 69,944 European ancestry men, up to 88,129 European ancestry women	NA	20q11.22	20	35157873	EDEM2, PIGU, TP53INP2, NCOA6, HMGB3P1, GGT7, ACSS2, GSS, MYH7B, MIR499A, MIR499B, TRPC4AP, PROCR, EIF6, MMP24, FAM83C, UQCC, GDF5, CEP250, ERGIC3, C20orf173, SPAG4, FER1L4, CPNE1, RBM12	EDEM2 - PROCR	ENSG00000088298	ENSG00000101000		10537	14199	rs6088735-C	rs6088735	0	6088735	intergenic_variant	1	0.7665	6e-06	5.22185	(men)	0.0333	unit increase	Affymetrix, Illumina, Perlegen [up to 2800000] (imputed)	N	BMI-adjusted waist-hip ratio	http://www.ebi.ac.uk/efo/EFO_0007788	GCST005958	Genome-wide genotyping array, Targeted genotyping array [Metabochip, CardioMetabochip]
2017-05-30	28112199	Law PJ	2017-01-23	Sci Rep	www.ncbi.nlm.nih.gov/pubmed/28112199	Genome-wide association analysis of chronic lymphocytic leukaemia, Hodgkin lymphoma and multiple myeloma identifies pleiotropic risk loci.	B-cell malignancies (chronic lymphocytic leukemia, Hodgkin lymphoma or multiple myeloma) (pleiotropy)	1,842 European ancestry chronic lymphocytic leukemia cases, 1,465 European ancestry Hodgkin lymphoma cases, 3,790 European ancestry multiple myeloma cases, 7,324 European ancestry controls	NA	5q15	5	95896837	ELL2	ELL2			ENSG00000118985			rs2546191-A	rs2546191	0	2546191	intron_variant	0	NR	4e-07	6.39794				Illumina [10806625] (imputed)	N	Hodgkins lymphoma, multiple myeloma, chronic lymphocytic leukemia	http://www.ebi.ac.uk/efo/EFO_0000183, http://www.ebi.ac.uk/efo/EFO_0001378, http://www.ebi.ac.uk/efo/EFO_0000095	GCST004099	Genome-wide genotyping array
2018-07-24	26426971	Winkler TW	2015-10-01	PLoS Genet	www.ncbi.nlm.nih.gov/pubmed/26426971	The Influence of Age and Sex on Genetic Associations with Adult Body Size and Shape: A Large-Scale Genome-Wide Interaction Study.	Waist-to-hip ratio adjusted for BMI	up to 113,720 European ancestry men, up to 138,655 European ancestry women	NA	5q35.3	5	177100576	NR	FGFR4 - NSD1	ENSG00000160867	ENSG00000165671		2432	32449	rs6556301-T	rs6556301	0	6556301	intergenic_variant	1	0.355742	7e-08	7.1549		0.0200013	units increase	Affymetrix, Illumina, Perlegen [up to 2800000] (imputed)	N	BMI-adjusted waist-hip ratio	http://www.ebi.ac.uk/efo/EFO_0007788	GCST005956	Genome-wide genotyping array, Targeted genotyping array [Metabochip, CardioMetabochip]
2018-09-05	29455858	Sung YJ	2018-02-15	Am J Hum Genet	www.ncbi.nlm.nih.gov/pubmed/29455858	A Large-Scale Multi-ancestry Genome-wide Study Accounting for Smoking Behavior Identifies Multiple Significant Loci for Blood Pressure.	Diastolic blood pressure (cigarette smoking interaction)	80,552 European ancestry individuals, 27,118 African individuals, 13,438 Asian individuals, 8,805 Hispanic individuals	305,513 European ancestry individuals, 7,786 African individuals, 148,932 Asian individuals, 13,533 Hispanic individuals, 4,414 Brazilian individuals	10q24.32	10	103086421	CYP17A1, NT5C2, CNNM2-AS3MT	CNNM2			ENSG00000148842			rs11191548-?	rs11191548	0	11191548	3_prime_UTR_variant	0		1e-17	17				Affymetrix, Illumina [18800000] (imputed)	N	smoking status measurement, diastolic blood pressure	http://www.ebi.ac.uk/efo/EFO_0006527, http://www.ebi.ac.uk/efo/EFO_0006336	GCST006187	Genome-wide genotyping array
2018-09-05	29455858	Sung YJ	2018-02-15	Am J Hum Genet	www.ncbi.nlm.nih.gov/pubmed/29455858	A Large-Scale Multi-ancestry Genome-wide Study Accounting for Smoking Behavior Identifies Multiple Significant Loci for Blood Pressure.	Diastolic blood pressure (cigarette smoking interaction)	80,552 European ancestry individuals, 27,118 African individuals, 13,438 Asian individuals, 8,805 Hispanic individuals	305,513 European ancestry individuals, 7,786 African individuals, 148,932 Asian individuals, 13,533 Hispanic individuals, 4,414 Brazilian individuals	12q24.12	12	111446804	SH2B3, ATXN2	SH2B3, ATXN2			ENSG00000111252, ENSG00000204842			rs3184504-?	rs3184504	0	3184504	missense_variant	0		6e-67	66.2218				Affymetrix, Illumina [18800000] (imputed)	N	smoking status measurement, diastolic blood pressure	http://www.ebi.ac.uk/efo/EFO_0006527, http://www.ebi.ac.uk/efo/EFO_0006336	GCST006187	Genome-wide genotyping array
2018-07-24	26426971	Winkler TW	2015-10-01	PLoS Genet	www.ncbi.nlm.nih.gov/pubmed/26426971	The Influence of Age and Sex on Genetic Associations with Adult Body Size and Shape: A Large-Scale Genome-Wide Interaction Study.	Body mass index	up to 309,889 European ancestry individuals	NA	12q24.13	12	112153882	BRAP, ACAD10, ALDH2, MAPKAPK5-AS1, MAPKAPK5, ADAM1A, TMEM116, ERP29, NAA25, HECTD4, RPL6, PTPN11	TRAFD1 - HECTD4	ENSG00000135148	ENSG00000173064		278	6306	rs17630235-A	rs17630235	0	17630235	intergenic_variant	1	0.416143	4e-12	11.3979		0.019422	unit decrease	Affymetrix, Illumina, Perlegen [up to 2800000] (imputed)	N	body mass index	http://www.ebi.ac.uk/efo/EFO_0004340	GCST005951	Genome-wide genotyping array, Targeted genotyping array [Metabochip, CardioMetabochip]
2018-07-24	26426971	Winkler TW	2015-10-01	PLoS Genet	www.ncbi.nlm.nih.gov/pubmed/26426971	The Influence of Age and Sex on Genetic Associations with Adult Body Size and Shape: A Large-Scale Genome-Wide Interaction Study.	Body mass index	up to 309,889 European ancestry individuals	NA	12q24.33	12	132216639	SFSWAP, MMP17, ULK1, PUS1, EP400, SNORA49, EP400NL, DDX51, NOC4L, LOC100130238, FBRSL1, LRCOL1, P2RX2, POLE	GALNT9			ENSG00000182870			rs11247009-A	rs11247009	0	11247009	intron_variant	0	0.18299	6e-09	8.22185		0.0248118	unit increase	Affymetrix, Illumina, Perlegen [up to 2800000] (imputed)	N	body mass index	http://www.ebi.ac.uk/efo/EFO_0004340	GCST005951	Genome-wide genotyping array, Targeted genotyping array [Metabochip, CardioMetabochip]
2018-07-24	26426971	Winkler TW	2015-10-01	PLoS Genet	www.ncbi.nlm.nih.gov/pubmed/26426971	The Influence of Age and Sex on Genetic Associations with Adult Body Size and Shape: A Large-Scale Genome-Wide Interaction Study.	Body mass index	up to 309,889 European ancestry individuals	NA	14q32.12	14	93323930	GOLGA5, CHGA, ITPK1, ITPK1-AS1, MOAP1, C14orf142, TMEM251, UBR7, COX8C, UNC79, PRIMA1	BTBD7, BTBD7			ENSG00000277222, ENSG00000011114			rs3783890-T	rs3783890	0	3783890	intron_variant	0	0.813791	4e-08	7.39794		0.018875	unit increase	Affymetrix, Illumina, Perlegen [up to 2800000] (imputed)	N	body mass index	http://www.ebi.ac.uk/efo/EFO_0004340	GCST005951	Genome-wide genotyping array, Targeted genotyping array [Metabochip, CardioMetabochip]
2018-07-24	26426971	Winkler TW	2015-10-01	PLoS Genet	www.ncbi.nlm.nih.gov/pubmed/26426971	The Influence of Age and Sex on Genetic Associations with Adult Body Size and Shape: A Large-Scale Genome-Wide Interaction Study.	Body mass index	up to 309,889 European ancestry individuals	NA	14q32.33	14	103683138	LINC00605, EIF5, SNORA28, MARK3, CKB, TRMT61A, APOPT1, BAG5, XRCC3, ZFYVE21, PPP1R13B, LINC00637, C14orf2, TDRD9, RD3L, ASPG, MIR203, MIR3545, KIF26A	KLC1			ENSG00000126214			rs709400-A	rs709400	0	709400	non_coding_transcript_exon_variant	0	0.627912	4e-09	8.39794		0.0164381	unit increase	Affymetrix, Illumina, Perlegen [up to 2800000] (imputed)	N	body mass index	http://www.ebi.ac.uk/efo/EFO_0004340	GCST005951	Genome-wide genotyping array, Targeted genotyping array [Metabochip, CardioMetabochip]
2018-07-24	26426971	Winkler TW	2015-10-01	PLoS Genet	www.ncbi.nlm.nih.gov/pubmed/26426971	The Influence of Age and Sex on Genetic Associations with Adult Body Size and Shape: A Large-Scale Genome-Wide Interaction Study.	Body mass index	up to 309,889 European ancestry individuals	NA	16p13.3	16	337867	DDX11L10, POLR3K, SNRNP25, RHBDF1, HBZ, HBM, HBA2, HBA1, ITFG3, RGS11, ARHGDIG, PDIA2, MRPL28, TMEM8A, NME4, DECR2, LINC00235, SOLH, MIR5587, MIR3176, WDR90, FAM195A, RHOT2, RHBDL1, MSLN, MIR662, RPUSD1, CHTF18	AXIN1			ENSG00000103126			rs11866815-T	rs11866815	0	11866815	intron_variant	0	0.23651	5e-11	10.301		0.0207959	unit decrease	Affymetrix, Illumina, Perlegen [up to 2800000] (imputed)	N	body mass index	http://www.ebi.ac.uk/efo/EFO_0004340	GCST005951	Genome-wide genotyping array, Targeted genotyping array [Metabochip, CardioMetabochip]
2018-07-24	26426971	Winkler TW	2015-10-01	PLoS Genet	www.ncbi.nlm.nih.gov/pubmed/26426971	The Influence of Age and Sex on Genetic Associations with Adult Body Size and Shape: A Large-Scale Genome-Wide Interaction Study.	Body mass index	up to 309,889 European ancestry individuals	NA	16q22.1	16	69522812	MIR1538, CYB5B, TERF2, VPS4A, PDF, COG8, NIP7, TMED6, SNTB2, TANGO6, HAS3, CHTF8, CIRH1A, NQO1, NOB1, WWP2, MIR140, CLEC18A, PDXDC2P	CYB5B - NFAT5	ENSG00000103018	ENSG00000102908		56548	42282	rs889398-T	rs889398	0	889398	regulatory_region_variant	1	0.430194	5e-11	10.301		0.0177869	unit decrease	Affymetrix, Illumina, Perlegen [up to 2800000] (imputed)	N	body mass index	http://www.ebi.ac.uk/efo/EFO_0004340	GCST005951	Genome-wide genotyping array, Targeted genotyping array [Metabochip, CardioMetabochip]
2018-07-24	26426971	Winkler TW	2015-10-01	PLoS Genet	www.ncbi.nlm.nih.gov/pubmed/26426971	The Influence of Age and Sex on Genetic Associations with Adult Body Size and Shape: A Large-Scale Genome-Wide Interaction Study.	Body mass index	up to 309,889 European ancestry individuals	NA	17q21.32	17	47239351	NSF, WNT3, WNT9B, GOSR2, MIR5089, RPRML, CDC27, MYL4, EFCAB13, MRPL45P2, NPEPPS, KPNB1, TBKBP1, TBX21	MYL4 - ITGB3	ENSG00000198336	ENSG00000259207		15672	14476	rs11652097-T	rs11652097	0	11652097	regulatory_region_variant	1	0.370561	4e-08	7.39794		0.0155423	unit increase	Affymetrix, Illumina, Perlegen [up to 2800000] (imputed)	N	body mass index	http://www.ebi.ac.uk/efo/EFO_0004340	GCST005951	Genome-wide genotyping array, Targeted genotyping array [Metabochip, CardioMetabochip]
2018-07-24	26426971	Winkler TW	2015-10-01	PLoS Genet	www.ncbi.nlm.nih.gov/pubmed/26426971	The Influence of Age and Sex on Genetic Associations with Adult Body Size and Shape: A Large-Scale Genome-Wide Interaction Study.	Body mass index	up to 309,889 European ancestry individuals	NA	17q21.32	17	47239351	NSF, WNT3, WNT9B, GOSR2, MIR5089, RPRML, CDC27, MYL4, EFCAB13, MRPL45P2, NPEPPS, KPNB1, TBKBP1, TBX21	MYL4 - ITGB3	ENSG00000198336	ENSG00000259207		15672	14476	rs11652097-T	rs11652097	0	11652097	regulatory_region_variant	1	0.370561	4e-08	7.39794		0.0155423	unit increase	Affymetrix, Illumina, Perlegen [up to 2800000] (imputed)	N	body mass index	http://www.ebi.ac.uk/efo/EFO_0004340	GCST005951	Genome-wide genotyping array, Targeted genotyping array [Metabochip, CardioMetabochip]
2018-07-24	26426971	Winkler TW	2015-10-01	PLoS Genet	www.ncbi.nlm.nih.gov/pubmed/26426971	The Influence of Age and Sex on Genetic Associations with Adult Body Size and Shape: A Large-Scale Genome-Wide Interaction Study.	Body mass index	up to 309,889 European ancestry individuals	NA	2q35	2	218485029	NR	USP37			ENSG00000135913			rs492400-T	rs492400	0	492400	intron_variant	0	0.576356	7e-07	6.1549		0.013458	unit decrease	Affymetrix, Illumina, Perlegen [up to 2800000] (imputed)	N	body mass index	http://www.ebi.ac.uk/efo/EFO_0004340	GCST005951	Genome-wide genotyping array, Targeted genotyping array [Metabochip, CardioMetabochip]
2018-07-24	26426971	Winkler TW	2015-10-01	PLoS Genet	www.ncbi.nlm.nih.gov/pubmed/26426971	The Influence of Age and Sex on Genetic Associations with Adult Body Size and Shape: A Large-Scale Genome-Wide Interaction Study.	Body mass index (age <50)	up to 51,625 European ancestry men, up to 60,654 European ancestry women	NA	11p15.4	11	8478498	STK33, EIF3F, TUB, RIC3, LMO1, TRIM66, RPL27A, SNORA3, SNORA45, ST5, AKIP1, C11orf16, ASCL3, TMEM9B, TMEM9B-AS1	STK33			ENSG00000130413			rs10840060-C	rs10840060	0	10840060	intron_variant	0	0.5	4e-11	10.3979		0.029	unit increase	Affymetrix, Illumina, Perlegen [up to 2800000] (imputed)	N	body mass index	http://www.ebi.ac.uk/efo/EFO_0004340	GCST005953	Genome-wide genotyping array, Targeted genotyping array [Metabochip, CardioMetabochip]
2018-07-24	26426971	Winkler TW	2015-10-01	PLoS Genet	www.ncbi.nlm.nih.gov/pubmed/26426971	The Influence of Age and Sex on Genetic Associations with Adult Body Size and Shape: A Large-Scale Genome-Wide Interaction Study.	Body mass index (age <50)	up to 51,625 European ancestry men, up to 60,654 European ancestry women	NA	11p15.4	11	8478498	STK33, EIF3F, TUB, RIC3, LMO1, TRIM66, RPL27A, SNORA3, SNORA45, ST5, AKIP1, C11orf16, ASCL3, TMEM9B, TMEM9B-AS1	STK33			ENSG00000130413			rs10840060-C	rs10840060	0	10840060	intron_variant	0	0.5	4e-11	10.3979		0.029	unit increase	Affymetrix, Illumina, Perlegen [up to 2800000] (imputed)	N	body mass index	http://www.ebi.ac.uk/efo/EFO_0004340	GCST005953	Genome-wide genotyping array, Targeted genotyping array [Metabochip, CardioMetabochip]
2018-07-24	26426971	Winkler TW	2015-10-01	PLoS Genet	www.ncbi.nlm.nih.gov/pubmed/26426971	The Influence of Age and Sex on Genetic Associations with Adult Body Size and Shape: A Large-Scale Genome-Wide Interaction Study.	Body mass index (age <50)	up to 51,625 European ancestry men, up to 60,654 European ancestry women	NA	11p15.4	11	8478498	STK33, EIF3F, TUB, RIC3, LMO1, TRIM66, RPL27A, SNORA3, SNORA45, ST5, AKIP1, C11orf16, ASCL3, TMEM9B, TMEM9B-AS1	STK33			ENSG00000130413			rs10840060-C	rs10840060	0	10840060	intron_variant	0	0.5	4e-11	10.3979		0.029	unit increase	Affymetrix, Illumina, Perlegen [up to 2800000] (imputed)	N	body mass index	http://www.ebi.ac.uk/efo/EFO_0004340	GCST005953	Genome-wide genotyping array, Targeted genotyping array [Metabochip, CardioMetabochip]
2018-07-24	26426971	Winkler TW	2015-10-01	PLoS Genet	www.ncbi.nlm.nih.gov/pubmed/26426971	The Influence of Age and Sex on Genetic Associations with Adult Body Size and Shape: A Large-Scale Genome-Wide Interaction Study.	Waist-to-hip ratio adjusted for BMI	up to 113,720 European ancestry men, up to 138,655 European ancestry women	NA	6p21.1	6	43790159	VEGFA, SLC22A7, DLK2, XPO5, RSPH9, LOC100132354, MRPL4, SLC35B2, CRIP3, ABC10, POLH, C6orf223, TMEM63B, TCTE1, ZNF318, TJAP1, GTPBP2, CAPN11, LRRC73, MAD2L1BP, SLC29A1, YIPF3, MRPS18A, POLR1C, HSP90AB1	VEGFA - LINC02537	ENSG00000112715	ENSG00000283215		3672	54719	rs998584-A	rs998584	0	998584	regulatory_region_variant	1	0.48488	7e-26	25.1549		0.0574	units increase	Affymetrix, Illumina, Perlegen [up to 2800000] (imputed)	N	BMI-adjusted waist-hip ratio	http://www.ebi.ac.uk/efo/EFO_0007788	GCST005956	Genome-wide genotyping array, Targeted genotyping array [Metabochip, CardioMetabochip]
2018-07-24	26426971	Winkler TW	2015-10-01	PLoS Genet	www.ncbi.nlm.nih.gov/pubmed/26426971	The Influence of Age and Sex on Genetic Associations with Adult Body Size and Shape: A Large-Scale Genome-Wide Interaction Study.	Waist-to-hip ratio adjusted for BMI	up to 113,720 European ancestry men, up to 138,655 European ancestry women	NA	6p21.1	6	43790159	VEGFA, SLC22A7, DLK2, XPO5, RSPH9, LOC100132354, MRPL4, SLC35B2, CRIP3, ABC10, POLH, C6orf223, TMEM63B, TCTE1, ZNF318, TJAP1, GTPBP2, CAPN11, LRRC73, MAD2L1BP, SLC29A1, YIPF3, MRPS18A, POLR1C, HSP90AB1	VEGFA - LINC02537	ENSG00000112715	ENSG00000283215		3672	54719	rs998584-A	rs998584	0	998584	regulatory_region_variant	1	0.48488	7e-26	25.1549		0.0574	units increase	Affymetrix, Illumina, Perlegen [up to 2800000] (imputed)	N	BMI-adjusted waist-hip ratio	http://www.ebi.ac.uk/efo/EFO_0007788	GCST005956	Genome-wide genotyping array, Targeted genotyping array [Metabochip, CardioMetabochip]
2017-08-18	28448500	Graff M	2017-04-27	PLoS Genet	www.ncbi.nlm.nih.gov/pubmed/28448500	Genome-wide physical activity interactions in adiposity - A meta-analysis of 200,452 adults.	Waist circumference adjusted for body mass index	2,518 African American women, 85,730 European ancestry women, 1,773 Filipino ancestry women, 1,030 Indian ancestry women, 1,457 African American men, 54,792 European ancestry men, 7,648 Indian ancestry men, 5,527 European ancestry individuals	6,244 African American women, 17,531 European ancestry women, 329 African American men, 19,956 European ancestry men	3p21.1	3	52615732	PBRM1	PBRM1			ENSG00000163939			rs13083798-A	rs13083798	0	13083798	intron_variant	0	0.4905	2e-11	10.699	(EA, women)	0.0325	[0.023-0.042] cm increase	Affymetrix, Illumina, Perlegen [~ 2500000] (imputed)	N	BMI-adjusted waist circumference	http://www.ebi.ac.uk/efo/EFO_0007789	GCST004562	Genome-wide genotyping array
2018-07-24	26426971	Winkler TW	2015-10-01	PLoS Genet	www.ncbi.nlm.nih.gov/pubmed/26426971	The Influence of Age and Sex on Genetic Associations with Adult Body Size and Shape: A Large-Scale Genome-Wide Interaction Study.	Body mass index	up to 309,889 European ancestry individuals	NA	17p13.2	17	5379957	NR	NUP88, RABEP1			ENSG00000108559, ENSG00000029725			rs1000940-A	rs1000940	0	1000940	intron_variant	0	0.685266	5e-09	8.30103		0.01749	unit decrease	Affymetrix, Illumina, Perlegen [up to 2800000] (imputed)	N	body mass index	http://www.ebi.ac.uk/efo/EFO_0004340	GCST005951	Genome-wide genotyping array, Targeted genotyping array [Metabochip, CardioMetabochip]
2018-07-24	26426971	Winkler TW	2015-10-01	PLoS Genet	www.ncbi.nlm.nih.gov/pubmed/26426971	The Influence of Age and Sex on Genetic Associations with Adult Body Size and Shape: A Large-Scale Genome-Wide Interaction Study.	Body mass index	up to 309,889 European ancestry individuals	NA	18q11.2	18	23535096	NR	NPC1			ENSG00000141458			rs6507716-A	rs6507716	0	6507716	intron_variant	0	0.521689	4e-11	10.3979		0.0194846	unit increase	Affymetrix, Illumina, Perlegen [up to 2800000] (imputed)	N	body mass index	http://www.ebi.ac.uk/efo/EFO_0004340	GCST005951	Genome-wide genotyping array, Targeted genotyping array [Metabochip, CardioMetabochip]
2017-08-18	28448500	Graff M	2017-04-27	PLoS Genet	www.ncbi.nlm.nih.gov/pubmed/28448500	Genome-wide physical activity interactions in adiposity - A meta-analysis of 200,452 adults.	Waist circumference adjusted for body mass index	2,518 African American women, 85,730 European ancestry women, 1,773 Filipino ancestry women, 1,030 Indian ancestry women, 1,457 African American men, 54,792 European ancestry men, 7,648 Indian ancestry men, 5,527 European ancestry individuals	6,244 African American women, 17,531 European ancestry women, 329 African American men, 19,956 European ancestry men	5q35.3	5	177100576	FGFR4	FGFR4 - NSD1	ENSG00000160867	ENSG00000165671		2432	32449	rs6556301-T	rs6556301	0	6556301	intergenic_variant	1	0.3576	1e-07	7	(EA, women)	0.029	[0.018-0.04] cm increase	Affymetrix, Illumina, Perlegen [~ 2500000] (imputed)	N	BMI-adjusted waist circumference	http://www.ebi.ac.uk/efo/EFO_0007789	GCST004562	Genome-wide genotyping array
2017-08-18	28448500	Graff M	2017-04-27	PLoS Genet	www.ncbi.nlm.nih.gov/pubmed/28448500	Genome-wide physical activity interactions in adiposity - A meta-analysis of 200,452 adults.	Waist circumference adjusted for body mass index	2,518 African American women, 85,730 European ancestry women, 1,773 Filipino ancestry women, 1,030 Indian ancestry women, 1,457 African American men, 54,792 European ancestry men, 7,648 Indian ancestry men, 5,527 European ancestry individuals	6,244 African American women, 17,531 European ancestry women, 329 African American men, 19,956 European ancestry men	6q16.3	6	104916546	HACE1	LIN28B-AS1			ENSG00000203809			rs11156429-T	rs11156429	0	11156429	intron_variant	0	0.4566	2e-06	5.69897	(EA, women)	0.0232	[0.014-0.033] cm increase	Affymetrix, Illumina, Perlegen [~ 2500000] (imputed)	N	BMI-adjusted waist circumference	http://www.ebi.ac.uk/efo/EFO_0007789	GCST004562	Genome-wide genotyping array
2018-07-24	26426971	Winkler TW	2015-10-01	PLoS Genet	www.ncbi.nlm.nih.gov/pubmed/26426971	The Influence of Age and Sex on Genetic Associations with Adult Body Size and Shape: A Large-Scale Genome-Wide Interaction Study.	Body mass index (age>50)	up to 90,988 European ancestry men, up to 106,622 European ancestry women	NA	10q25.2	10	112992744	TCF7L2, MIR4295, VTI1A	TCF7L2			ENSG00000148737			rs17747324-T	rs17747324	0	17747324	intron_variant	0	0.77	3e-13	12.5229		0.031	unit increase	Affymetrix, Illumina, Perlegen [up to 2800000] (imputed)	N	body mass index	http://www.ebi.ac.uk/efo/EFO_0004340	GCST005952	Genome-wide genotyping array, Targeted genotyping array [Metabochip, CardioMetabochip]
2018-07-24	26426971	Winkler TW	2015-10-01	PLoS Genet	www.ncbi.nlm.nih.gov/pubmed/26426971	The Influence of Age and Sex on Genetic Associations with Adult Body Size and Shape: A Large-Scale Genome-Wide Interaction Study.	Body mass index (age>50)	up to 90,988 European ancestry men, up to 106,622 European ancestry women	NA	6q25.3	6	160370338	SLC22A3, MAS1, AIRN, IGF2R, SLC22A1, SLC22A2, LPAL2, LPA, PLG, LOC729603	SLC22A3			ENSG00000146477			rs3127574-C	rs3127574	0	3127574	non_coding_transcript_exon_variant	0	0.51	2e-08	7.69897		0.019	unit increase	Affymetrix, Illumina, Perlegen [up to 2800000] (imputed)	N	body mass index	http://www.ebi.ac.uk/efo/EFO_0004340	GCST005952	Genome-wide genotyping array, Targeted genotyping array [Metabochip, CardioMetabochip]
2018-07-24	26426971	Winkler TW	2015-10-01	PLoS Genet	www.ncbi.nlm.nih.gov/pubmed/26426971	The Influence of Age and Sex on Genetic Associations with Adult Body Size and Shape: A Large-Scale Genome-Wide Interaction Study.	Body mass index (age>50)	up to 90,988 European ancestry men, up to 106,622 European ancestry women	NA	2q24.3	2	164735880	COBLL1, GRB14, SNORA70F, SLC38A11, SCN3A	COBLL1			ENSG00000082438			rs3769885-A	rs3769885	0	3769885	intron_variant	0	0.48	4e-09	8.39794		0.02	unit increase	Affymetrix, Illumina, Perlegen [up to 2800000] (imputed)	N	body mass index	http://www.ebi.ac.uk/efo/EFO_0004340	GCST005952	Genome-wide genotyping array, Targeted genotyping array [Metabochip, CardioMetabochip]
2017-08-18	28448500	Graff M	2017-04-27	PLoS Genet	www.ncbi.nlm.nih.gov/pubmed/28448500	Genome-wide physical activity interactions in adiposity - A meta-analysis of 200,452 adults.	Body mass index (joint analysis main effects and physical activity interaction)	2,518 African American women, 86,278 European ancestry women, 1,773 Filipino ancestry women, 1,030 Indian ancestry women, 1,457 African American men, 55,137 European ancestry men, 7,648 Indian ancestry men, 5,527 European ancestry individuals	6,244 African American women, 17,531 European ancestry women, 329 African American men, 19,956 European ancestry men	1q32.1	1	201903136	LMOD1, NAV1	LMOD1			ENSG00000163431			rs2820315-?	rs2820315	0	2820315	intron_variant	0	NR	6e-06	5.22185	(EA, women)			Affymetrix, Illumina, Perlegen [~ 2500000] (imputed)	N	physical activity measurement, body mass index	http://www.ebi.ac.uk/efo/EFO_0008002, http://www.ebi.ac.uk/efo/EFO_0004340	GCST004558	Genome-wide genotyping array
2017-12-05	29064472	Lencer R	2017-10-24	Transl Psychiatry	www.ncbi.nlm.nih.gov/pubmed/29064472	Genome-wide association studies of smooth pursuit and antisaccade eye movements in psychotic disorders: findings from the B-SNIP study.	Initial pursuit acceleration	114 African ancestry schizophrenia cases, 69 African schizo-affective cases, 41 African ancestry bipolar disorder cases, 76 African ancestry controls, 116 European ancestry schizophrenia cases, 86 European ancestry schizo-affective cases, 165 European ancestry bipolar disorder cases, 182 European ancestry controls	NA	4p15.32	4	15601632	CC2D2A	CC2D2A - FBXL5	ENSG00000048342	ENSG00000118564		80	2749	rs13118894-C	rs13118894	0	13118894	intergenic_variant	1	0.1644	9e-06	5.04576	(African)			Illumina [4404269] (imputed)	N	initial pursuit acceleration	http://www.ebi.ac.uk/efo/EFO_0008434	GCST005023	Genome-wide genotyping array
2017-12-05	29064472	Lencer R	2017-10-24	Transl Psychiatry	www.ncbi.nlm.nih.gov/pubmed/29064472	Genome-wide association studies of smooth pursuit and antisaccade eye movements in psychotic disorders: findings from the B-SNIP study.	Pursuit maintenance gain	114 African ancestry schizophrenia cases, 69 African schizo-affective cases, 41 African ancestry bipolar disorder cases, 76 African ancestry controls, 116 European ancestry schizophrenia cases, 86 European ancestry schizo-affective cases, 165 European ancestry bipolar disorder cases, 182 European ancestry controls	NA	9p22.2	9	17695595	SH3GL2	SH3GL2			ENSG00000107295			rs78314758-A	rs78314758	0	78314758	intron_variant	0	0.1509	3e-08	7.52288				Illumina [4404269] (imputed)	N	pursuit maintenance gain measurement	http://www.ebi.ac.uk/efo/EFO_0008433	GCST005024	Genome-wide genotyping array
2019-02-14	29507422	Hoffmann TJ	2018-03-05	Nat Genet	www.ncbi.nlm.nih.gov/pubmed/29507422	A large electronic-health-record-based genome-wide study of serum lipids.	High density lipoprotein cholesterol levels	76,627 European ancestry individuals, 7,795 Hispanic individuals, 6,855 East Asian ancestry individuals, 2,958 African American individuals, 439 South Asian ancestry individuals	NA	2p24.1	2	21008652	NR	APOB			ENSG00000084674			rs676210-G	rs676210	0	676210	missense_variant	0	0.757	1e-07	7	(Hispanic)	0.076	unit decrease	Affymetrix [at least 7091467] (imputed)	N	high density lipoprotein cholesterol measurement	http://www.ebi.ac.uk/efo/EFO_0004612	GCST007140	Genome-wide genotyping array
2019-02-14	29507422	Hoffmann TJ	2018-03-05	Nat Genet	www.ncbi.nlm.nih.gov/pubmed/29507422	A large electronic-health-record-based genome-wide study of serum lipids.	High density lipoprotein cholesterol levels	76,627 European ancestry individuals, 7,795 Hispanic individuals, 6,855 East Asian ancestry individuals, 2,958 African American individuals, 439 South Asian ancestry individuals	NA	2p24.1	2	21008652	NR	APOB			ENSG00000084674			rs676210-G	rs676210	0	676210	missense_variant	0	NR	6e-58	57.2218		0.066	unit decrease	Affymetrix [at least 7091467] (imputed)	N	high density lipoprotein cholesterol measurement	http://www.ebi.ac.uk/efo/EFO_0004612	GCST007140	Genome-wide genotyping array
2019-02-14	29507422	Hoffmann TJ	2018-03-05	Nat Genet	www.ncbi.nlm.nih.gov/pubmed/29507422	A large electronic-health-record-based genome-wide study of serum lipids.	High density lipoprotein cholesterol levels	76,627 European ancestry individuals, 7,795 Hispanic individuals, 6,855 East Asian ancestry individuals, 2,958 African American individuals, 439 South Asian ancestry individuals	NA	2p24.1	2	21009932	NR	APOB			ENSG00000084674			rs1041968-G	rs1041968	0	1041968	synonymous_variant	0	0.511	4e-15	14.3979	(EA)	0.03	unit increase	Affymetrix [at least 7091467] (imputed)	N	high density lipoprotein cholesterol measurement	http://www.ebi.ac.uk/efo/EFO_0004612	GCST007140	Genome-wide genotyping array
2019-02-14	29507422	Hoffmann TJ	2018-03-05	Nat Genet	www.ncbi.nlm.nih.gov/pubmed/29507422	A large electronic-health-record-based genome-wide study of serum lipids.	High density lipoprotein cholesterol levels	76,627 European ancestry individuals, 7,795 Hispanic individuals, 6,855 East Asian ancestry individuals, 2,958 African American individuals, 439 South Asian ancestry individuals	NA	2p24.1	2	21009932	NR	APOB			ENSG00000084674			rs1041968-G	rs1041968	0	1041968	synonymous_variant	0	NR	3e-18	17.5229		0.031	unit increase	Affymetrix [at least 7091467] (imputed)	N	high density lipoprotein cholesterol measurement	http://www.ebi.ac.uk/efo/EFO_0004612	GCST007140	Genome-wide genotyping array
2019-02-14	29507422	Hoffmann TJ	2018-03-05	Nat Genet	www.ncbi.nlm.nih.gov/pubmed/29507422	A large electronic-health-record-based genome-wide study of serum lipids.	High density lipoprotein cholesterol levels	76,627 European ancestry individuals, 7,795 Hispanic individuals, 6,855 East Asian ancestry individuals, 2,958 African American individuals, 439 South Asian ancestry individuals	NA	2p24.1	2	21011100	NR	APOB			ENSG00000084674			rs533617-T	rs533617	0	533617	missense_variant	0	0.96	9e-20	19.0458	(EA)	0.087	unit decrease	Affymetrix [at least 7091467] (imputed)	N	high density lipoprotein cholesterol measurement	http://www.ebi.ac.uk/efo/EFO_0004612	GCST007140	Genome-wide genotyping array
2019-02-14	29507422	Hoffmann TJ	2018-03-05	Nat Genet	www.ncbi.nlm.nih.gov/pubmed/29507422	A large electronic-health-record-based genome-wide study of serum lipids.	High density lipoprotein cholesterol levels	76,627 European ancestry individuals, 7,795 Hispanic individuals, 6,855 East Asian ancestry individuals, 2,958 African American individuals, 439 South Asian ancestry individuals	NA	2p24.1	2	21011100	NR	APOB			ENSG00000084674			rs533617-T	rs533617	0	533617	missense_variant	0	NR	7e-21	20.1549		0.087	unit decrease	Affymetrix [at least 7091467] (imputed)	N	high density lipoprotein cholesterol measurement	http://www.ebi.ac.uk/efo/EFO_0004612	GCST007140	Genome-wide genotyping array
2019-02-14	29507422	Hoffmann TJ	2018-03-05	Nat Genet	www.ncbi.nlm.nih.gov/pubmed/29507422	A large electronic-health-record-based genome-wide study of serum lipids.	High density lipoprotein cholesterol levels	76,627 European ancestry individuals, 7,795 Hispanic individuals, 6,855 East Asian ancestry individuals, 2,958 African American individuals, 439 South Asian ancestry individuals	NA	2p24.1	2	21014672	NR	APOB			ENSG00000084674			rs673548-G	rs673548	0	673548	intron_variant	0	0.785	8e-51	50.0969	(EA)	0.069	unit decrease	Affymetrix [at least 7091467] (imputed)	N	high density lipoprotein cholesterol measurement	http://www.ebi.ac.uk/efo/EFO_0004612	GCST007140	Genome-wide genotyping array
2019-02-14	29507422	Hoffmann TJ	2018-03-05	Nat Genet	www.ncbi.nlm.nih.gov/pubmed/29507422	A large electronic-health-record-based genome-wide study of serum lipids.	High density lipoprotein cholesterol levels	76,627 European ancestry individuals, 7,795 Hispanic individuals, 6,855 East Asian ancestry individuals, 2,958 African American individuals, 439 South Asian ancestry individuals	NA	2p24.1	2	21014672	NR	APOB			ENSG00000084674			rs673548-G	rs673548	0	673548	intron_variant	0	0.754	3e-07	6.52288	(Hispanic)	0.074	unit decrease	Affymetrix [at least 7091467] (imputed)	N	high density lipoprotein cholesterol measurement	http://www.ebi.ac.uk/efo/EFO_0004612	GCST007140	Genome-wide genotyping array
2019-02-14	29507422	Hoffmann TJ	2018-03-05	Nat Genet	www.ncbi.nlm.nih.gov/pubmed/29507422	A large electronic-health-record-based genome-wide study of serum lipids.	High density lipoprotein cholesterol levels	76,627 European ancestry individuals, 7,795 Hispanic individuals, 6,855 East Asian ancestry individuals, 2,958 African American individuals, 439 South Asian ancestry individuals	NA	2p24.1	2	21014672	NR	APOB			ENSG00000084674			rs673548-G	rs673548	0	673548	intron_variant	0	NR	1e-56	56		0.065	unit decrease	Affymetrix [at least 7091467] (imputed)	N	high density lipoprotein cholesterol measurement	http://www.ebi.ac.uk/efo/EFO_0004612	GCST007140	Genome-wide genotyping array
2019-02-14	29507422	Hoffmann TJ	2018-03-05	Nat Genet	www.ncbi.nlm.nih.gov/pubmed/29507422	A large electronic-health-record-based genome-wide study of serum lipids.	High density lipoprotein cholesterol levels	76,627 European ancestry individuals, 7,795 Hispanic individuals, 6,855 East Asian ancestry individuals, 2,958 African American individuals, 439 South Asian ancestry individuals	NA	2p24.1	2	21041028	NR	APOB			ENSG00000084674			rs1367117-G	rs1367117	0	1367117	missense_variant	0	NR	3e-06	5.52288		0.018	unit increase	Affymetrix [at least 7091467] (imputed)	N	high density lipoprotein cholesterol measurement	http://www.ebi.ac.uk/efo/EFO_0004612	GCST007140	Genome-wide genotyping array
2017-12-05	29064472	Lencer R	2017-10-24	Transl Psychiatry	www.ncbi.nlm.nih.gov/pubmed/29064472	Genome-wide association studies of smooth pursuit and antisaccade eye movements in psychotic disorders: findings from the B-SNIP study.	Initial pursuit acceleration	114 African ancestry schizophrenia cases, 69 African schizo-affective cases, 41 African ancestry bipolar disorder cases, 76 African ancestry controls, 116 European ancestry schizophrenia cases, 86 European ancestry schizo-affective cases, 165 European ancestry bipolar disorder cases, 182 European ancestry controls	NA	17q23.2	17	62007797	MED13	MED13			ENSG00000108510			rs144268822-G	rs144268822	0	144268822	intron_variant	0	0.2259	6e-07	6.22185	(African)			Illumina [4404269] (imputed)	N	initial pursuit acceleration	http://www.ebi.ac.uk/efo/EFO_0008434	GCST005023	Genome-wide genotyping array
2017-12-05	29064472	Lencer R	2017-10-24	Transl Psychiatry	www.ncbi.nlm.nih.gov/pubmed/29064472	Genome-wide association studies of smooth pursuit and antisaccade eye movements in psychotic disorders: findings from the B-SNIP study.	Initial pursuit acceleration	114 African ancestry schizophrenia cases, 69 African schizo-affective cases, 41 African ancestry bipolar disorder cases, 76 African ancestry controls, 116 European ancestry schizophrenia cases, 86 European ancestry schizo-affective cases, 165 European ancestry bipolar disorder cases, 182 European ancestry controls	NA	2p16.1	2	58365772	FANCL	LINC01795 - LINC01122	ENSG00000225226	ENSG00000233723		68955	62027	rs759337-C	rs759337	0	759337	intergenic_variant	1	0.03846	9e-07	6.04576	(African)			Illumina [4404269] (imputed)	N	initial pursuit acceleration	http://www.ebi.ac.uk/efo/EFO_0008434	GCST005023	Genome-wide genotyping array
2017-12-05	29064472	Lencer R	2017-10-24	Transl Psychiatry	www.ncbi.nlm.nih.gov/pubmed/29064472	Genome-wide association studies of smooth pursuit and antisaccade eye movements in psychotic disorders: findings from the B-SNIP study.	Initial pursuit acceleration	114 African ancestry schizophrenia cases, 69 African schizo-affective cases, 41 African ancestry bipolar disorder cases, 76 African ancestry controls, 116 European ancestry schizophrenia cases, 86 European ancestry schizo-affective cases, 165 European ancestry bipolar disorder cases, 182 European ancestry controls	NA				SMG7							exm130158-G	exm130158	0			1	0.01875	2e-06	5.69897	(African)			Illumina [4404269] (imputed)	N	initial pursuit acceleration	http://www.ebi.ac.uk/efo/EFO_0008434	GCST005023	Genome-wide genotyping array
2017-08-18	28448500	Graff M	2017-04-27	PLoS Genet	www.ncbi.nlm.nih.gov/pubmed/28448500	Genome-wide physical activity interactions in adiposity - A meta-analysis of 200,452 adults.	Body mass index	2,518 African American women, 86,278 European ancestry women, 1,773 Filipino ancestry women, 1,030 Indian ancestry women, 1,457 African American men, 55,137 European ancestry men, 7,648 Indian ancestry men, 5,527 European ancestry individuals	6,244 African American women, 17,531 European ancestry women, 329 African American men, 19,956 European ancestry men	10q25.2	10	112998590	TCF7L2	TCF7L2			ENSG00000148737			rs7903146-C	rs7903146	0	7903146	intron_variant	0	0.7145	5e-08	7.30103	(men)	0.0315	[0.02-0.043] kg/m2 increase	Affymetrix, Illumina, Perlegen [~ 2500000] (imputed)	N	physical activity measurement, body mass index	http://www.ebi.ac.uk/efo/EFO_0008002, http://www.ebi.ac.uk/efo/EFO_0004340	GCST004557	Genome-wide genotyping array
2017-08-18	28448500	Graff M	2017-04-27	PLoS Genet	www.ncbi.nlm.nih.gov/pubmed/28448500	Genome-wide physical activity interactions in adiposity - A meta-analysis of 200,452 adults.	Body mass index	2,518 African American women, 86,278 European ancestry women, 1,773 Filipino ancestry women, 1,030 Indian ancestry women, 1,457 African American men, 55,137 European ancestry men, 7,648 Indian ancestry men, 5,527 European ancestry individuals	6,244 African American women, 17,531 European ancestry women, 329 African American men, 19,956 European ancestry men	1q32.1	1	201903136	LMOD1, NAV1	LMOD1			ENSG00000163431			rs2820315-T	rs2820315	0	2820315	intron_variant	0	0.3008	5e-06	5.30103	(women)	0.023	[0.013-0.033] kg/m2 increase	Affymetrix, Illumina, Perlegen [~ 2500000] (imputed)	N	physical activity measurement, body mass index	http://www.ebi.ac.uk/efo/EFO_0008002, http://www.ebi.ac.uk/efo/EFO_0004340	GCST004557	Genome-wide genotyping array
2017-08-18	28448500	Graff M	2017-04-27	PLoS Genet	www.ncbi.nlm.nih.gov/pubmed/28448500	Genome-wide physical activity interactions in adiposity - A meta-analysis of 200,452 adults.	Body mass index	2,518 African American women, 86,278 European ancestry women, 1,773 Filipino ancestry women, 1,030 Indian ancestry women, 1,457 African American men, 55,137 European ancestry men, 7,648 Indian ancestry men, 5,527 European ancestry individuals	6,244 African American women, 17,531 European ancestry women, 329 African American men, 19,956 European ancestry men	7q11.23	7	75533848	HIP1	HIP1			ENSG00000127946			rs1167827-G	rs1167827	0	1167827	3_prime_UTR_variant	0	0.5626	3e-07	6.52288	(men)	0.0281	[0.017-0.039] kg/m2 increase	Affymetrix, Illumina, Perlegen [~ 2500000] (imputed)	N	physical activity measurement, body mass index	http://www.ebi.ac.uk/efo/EFO_0008002, http://www.ebi.ac.uk/efo/EFO_0004340	GCST004557	Genome-wide genotyping array
2017-08-30	27863252	Astle WJ	2016-11-17	Cell	www.ncbi.nlm.nih.gov/pubmed/27863252	The Allelic Landscape of Human Blood Cell Trait Variation and Links to Common Complex Disease.	Red blood cell count	172,952 European ancestry individuals	NA	2q11.2	2	100145754	AFF3	AFF3			ENSG00000144218			rs368755101-A	rs368755101	0	368755101	intron_variant	0	0.3619	2e-12	11.699		0.0261801	[0.019-0.033] unit decrease	Affymetrix [~ 2500000] (imputed)	N	erythrocyte count	http://www.ebi.ac.uk/efo/EFO_0004305	GCST004601	Genome-wide genotyping array
2017-08-30	27863252	Astle WJ	2016-11-17	Cell	www.ncbi.nlm.nih.gov/pubmed/27863252	The Allelic Landscape of Human Blood Cell Trait Variation and Links to Common Complex Disease.	Red blood cell count	172,952 European ancestry individuals	NA	2q14.2	2	121238062	TFCP2L1	TFCP2L1			ENSG00000115112			rs11689538-C	rs11689538	0	11689538	intron_variant	0	0.1401	6e-11	10.2218		0.0336856	[0.024-0.044] unit increase	Affymetrix [~ 2500000] (imputed)	N	erythrocyte count	http://www.ebi.ac.uk/efo/EFO_0004305	GCST004601	Genome-wide genotyping array
2017-08-30	27863252	Astle WJ	2016-11-17	Cell	www.ncbi.nlm.nih.gov/pubmed/27863252	The Allelic Landscape of Human Blood Cell Trait Variation and Links to Common Complex Disease.	Red blood cell count	172,952 European ancestry individuals	NA				ATR							chr3:142295743-ATC	chr3:142295743	0			1	0.5873	9e-25	24.0458		0.0370996	[0.03-0.044] unit increase	Affymetrix [~ 2500000] (imputed)	N	erythrocyte count	http://www.ebi.ac.uk/efo/EFO_0004305	GCST004601	Genome-wide genotyping array
2018-07-24	26426971	Winkler TW	2015-10-01	PLoS Genet	www.ncbi.nlm.nih.gov/pubmed/26426971	The Influence of Age and Sex on Genetic Associations with Adult Body Size and Shape: A Large-Scale Genome-Wide Interaction Study.	Body mass index	up to 309,889 European ancestry individuals	NA	12q24.12	12	111634620	CUX2, FAM109A, SH2B3, ATXN2, ACAD10, ALDH2, MAPKAPK5-AS1, MAPKAPK5, ADAM1A, TMEM116, ERP29, NAA25, TRAFD1	ATXN2-AS - BRAP	ENSG00000258099	ENSG00000089234		34364	7526	rs11065987-A	rs11065987	0	11065987	intergenic_variant	1	0.581568	2e-11	10.699		0.0188358	unit increase	Affymetrix, Illumina, Perlegen [up to 2800000] (imputed)	N	body mass index	http://www.ebi.ac.uk/efo/EFO_0004340	GCST005951	Genome-wide genotyping array, Targeted genotyping array [Metabochip, CardioMetabochip]
2018-07-04	29499414	Pei YF	2018-02-27	Bone	www.ncbi.nlm.nih.gov/pubmed/29499414	Joint study of two genome-wide association meta-analyses identified 20p12.1 and 20q13.33 for bone mineral density.	Lumbar spine bone mineral density	up to 4,692 European ancestry individuals, up to 1,539 Han Chinese ancestry individuals, up to 849 African American individuals, up to 446 Hispanic individuals, 2,882 European ancestry whole-genome sequenced individuals, 3,549 European ancestry whole-exome sequenced individuals, 26,534 European ancestry non-array genotype imputed individuals	NA	14q32.11	14	90986497	RPS6KA5	RPS6KA5			ENSG00000100784			rs1286063-T	rs1286063	0	1286063	intron_variant	0	0.802686	6e-12	11.2218		0.066	[0.047-0.085] unit decrease	Affymetrix, Illumina [7998108] (imputed)	N	spine bone mineral density	http://www.ebi.ac.uk/efo/EFO_0007701	GCST005796	Genome-wide genotyping array, Genome-wide sequencing, Exome-wide sequencing
2018-07-04	29499414	Pei YF	2018-02-27	Bone	www.ncbi.nlm.nih.gov/pubmed/29499414	Joint study of two genome-wide association meta-analyses identified 20p12.1 and 20q13.33 for bone mineral density.	Lumbar spine bone mineral density	up to 4,692 European ancestry individuals, up to 1,539 Han Chinese ancestry individuals, up to 849 African American individuals, up to 446 Hispanic individuals, 2,882 European ancestry whole-genome sequenced individuals, 3,549 European ancestry whole-exome sequenced individuals, 26,534 European ancestry non-array genotype imputed individuals	NA	16p13.3	16	331141	AXIN1	AXIN1			ENSG00000103126			rs12719801-T	rs12719801	0	12719801	intron_variant	0	0.356265	6e-09	8.22185		0.048	[0.032-0.064] unit decrease	Affymetrix, Illumina [7998108] (imputed)	N	spine bone mineral density	http://www.ebi.ac.uk/efo/EFO_0007701	GCST005796	Genome-wide genotyping array, Genome-wide sequencing, Exome-wide sequencing
2018-07-04	29499414	Pei YF	2018-02-27	Bone	www.ncbi.nlm.nih.gov/pubmed/29499414	Joint study of two genome-wide association meta-analyses identified 20p12.1 and 20q13.33 for bone mineral density.	Lumbar spine bone mineral density	up to 4,692 European ancestry individuals, up to 1,539 Han Chinese ancestry individuals, up to 849 African American individuals, up to 446 Hispanic individuals, 2,882 European ancestry whole-genome sequenced individuals, 3,549 European ancestry whole-exome sequenced individuals, 26,534 European ancestry non-array genotype imputed individuals	NA	18q21.33	18	62387624	TNFRSF11A	TNFRSF11A			ENSG00000141655			rs884205-A	rs884205	0	884205	3_prime_UTR_variant	0	0.523571	2e-12	11.699		0.0643	[0.046-0.082] unit decrease	Affymetrix, Illumina [7998108] (imputed)	N	spine bone mineral density	http://www.ebi.ac.uk/efo/EFO_0007701	GCST005796	Genome-wide genotyping array, Genome-wide sequencing, Exome-wide sequencing
2018-07-24	26426971	Winkler TW	2015-10-01	PLoS Genet	www.ncbi.nlm.nih.gov/pubmed/26426971	The Influence of Age and Sex on Genetic Associations with Adult Body Size and Shape: A Large-Scale Genome-Wide Interaction Study.	Waist-to-hip ratio adjusted for BMI x sex x age interaction (4df test)	up to 43,776 European ancestry men aged <50, up to 50,526 European ancestry women aged <50, up to 69,944 European ancestry men aged >50, up to 88,129 European ancestry women aged >50	NA	2q24.3	2	164683151	COBLL1, SNORA70F, GRB14, SLC38A11, SCN3A	COBLL1			ENSG00000082438			rs6717858-T	rs6717858	0	6717858	3_prime_UTR_variant	0	0.5886	1e-29	29				Affymetrix, Illumina, Perlegen [up to 2800000] (imputed)	N	BMI-adjusted waist-hip ratio, sex interaction measurement, age at assessment	http://www.ebi.ac.uk/efo/EFO_0007788, http://www.ebi.ac.uk/efo/EFO_0008343, http://www.ebi.ac.uk/efo/EFO_0008007	GCST005962	Genome-wide genotyping array, Targeted genotyping array [Metabochip, CardioMetabochip]
2018-07-24	26426971	Winkler TW	2015-10-01	PLoS Genet	www.ncbi.nlm.nih.gov/pubmed/26426971	The Influence of Age and Sex on Genetic Associations with Adult Body Size and Shape: A Large-Scale Genome-Wide Interaction Study.	Waist-to-hip ratio adjusted for BMI x sex x age interaction (4df test)	up to 43,776 European ancestry men aged <50, up to 50,526 European ancestry women aged <50, up to 69,944 European ancestry men aged >50, up to 88,129 European ancestry women aged >50	NA	3p14.1	3	64716599	ADAMTS9, ADAMTS9 -AS2, MIR548A2, PRICKLE2	ADAMTS9-AS2			ENSG00000241684			rs4616635-C	rs4616635	0	4616635	intron_variant	0	0.7205	6e-21	20.2218				Affymetrix, Illumina, Perlegen [up to 2800000] (imputed)	N	BMI-adjusted waist-hip ratio, sex interaction measurement, age at assessment	http://www.ebi.ac.uk/efo/EFO_0007788, http://www.ebi.ac.uk/efo/EFO_0008343, http://www.ebi.ac.uk/efo/EFO_0008007	GCST005962	Genome-wide genotyping array, Targeted genotyping array [Metabochip, CardioMetabochip]
2018-07-24	26426971	Winkler TW	2015-10-01	PLoS Genet	www.ncbi.nlm.nih.gov/pubmed/26426971	The Influence of Age and Sex on Genetic Associations with Adult Body Size and Shape: A Large-Scale Genome-Wide Interaction Study.	Waist-to-hip ratio adjusted for BMI x sex x age interaction (4df test)	up to 43,776 European ancestry men aged <50, up to 50,526 European ancestry women aged <50, up to 69,944 European ancestry men aged >50, up to 88,129 European ancestry women aged >50	NA	12q24.31	12	123934515	CCDC92, ZNF664, DNAH10, RILPL2, SNRNP35, RILPL1, MIR3908, TMED2, DDX55, EIF2B1, GTF2H3, TCTN2, ATP6V0A2, ZNF664-FAM101A, FAM101A, NCOR2	DNAH10OS, DNAH10, DNAH10, CCDC92, CCDC92			ENSG00000250091, ENSG00000281935, ENSG00000197653, ENSG00000119242, ENSG00000275035			rs11057396-A	rs11057396	0	11057396	non_coding_transcript_exon_variant	0	0.67	1e-08	8				Affymetrix, Illumina, Perlegen [up to 2800000] (imputed)	N	BMI-adjusted waist-hip ratio, sex interaction measurement, age at assessment	http://www.ebi.ac.uk/efo/EFO_0007788, http://www.ebi.ac.uk/efo/EFO_0008343, http://www.ebi.ac.uk/efo/EFO_0008007	GCST005962	Genome-wide genotyping array, Targeted genotyping array [Metabochip, CardioMetabochip]
2018-07-24	26426971	Winkler TW	2015-10-01	PLoS Genet	www.ncbi.nlm.nih.gov/pubmed/26426971	The Influence of Age and Sex on Genetic Associations with Adult Body Size and Shape: A Large-Scale Genome-Wide Interaction Study.	Waist-to-hip ratio adjusted for BMI x sex x age interaction (4df test)	up to 43,776 European ancestry men aged <50, up to 50,526 European ancestry women aged <50, up to 69,944 European ancestry men aged >50, up to 88,129 European ancestry women aged >50	NA	20q13.12	20	46909795	EYA2, ZNF663, SLC13A3, MKRN7P, ZNF334, TP53RK, SLC2A10, OCSTAMP, MIR3616, ZMYND8, LOC100131496	EYA2			ENSG00000064655			rs6018158-T	rs6018158	0	6018158	intron_variant	0	0.407	1e-09	9				Affymetrix, Illumina, Perlegen [up to 2800000] (imputed)	N	BMI-adjusted waist-hip ratio, sex interaction measurement, age at assessment	http://www.ebi.ac.uk/efo/EFO_0007788, http://www.ebi.ac.uk/efo/EFO_0008343, http://www.ebi.ac.uk/efo/EFO_0008007	GCST005962	Genome-wide genotyping array, Targeted genotyping array [Metabochip, CardioMetabochip]
2018-07-24	26426971	Winkler TW	2015-10-01	PLoS Genet	www.ncbi.nlm.nih.gov/pubmed/26426971	The Influence of Age and Sex on Genetic Associations with Adult Body Size and Shape: A Large-Scale Genome-Wide Interaction Study.	Waist-to-hip ratio adjusted for BMI x sex x age interaction (4df test)	up to 43,776 European ancestry men aged <50, up to 50,526 European ancestry women aged <50, up to 69,944 European ancestry men aged >50, up to 88,129 European ancestry women aged >50	NA	5q23.1	5	119393591	TNFAIP8, DTWD2, MIR1244-1, MIR1244-3, MIR1244-2, DMXL1, HSD17B4, FAM170A	TNFAIP8			ENSG00000145779			rs1045241-C	rs1045241	0	1045241	3_prime_UTR_variant	0	0.71	9e-09	8.04576				Affymetrix, Illumina, Perlegen [up to 2800000] (imputed)	N	BMI-adjusted waist-hip ratio, sex interaction measurement, age at assessment	http://www.ebi.ac.uk/efo/EFO_0007788, http://www.ebi.ac.uk/efo/EFO_0008343, http://www.ebi.ac.uk/efo/EFO_0008007	GCST005962	Genome-wide genotyping array, Targeted genotyping array [Metabochip, CardioMetabochip]
2018-07-24	26426971	Winkler TW	2015-10-01	PLoS Genet	www.ncbi.nlm.nih.gov/pubmed/26426971	The Influence of Age and Sex on Genetic Associations with Adult Body Size and Shape: A Large-Scale Genome-Wide Interaction Study.	Waist-to-hip ratio adjusted for BMI x sex x age interaction (4df test)	up to 43,776 European ancestry men aged <50, up to 50,526 European ancestry women aged <50, up to 69,944 European ancestry men aged >50, up to 88,129 European ancestry women aged >50	NA	14q32.11	14	91080792	RPS6KA5, C14orf159, TTC7B, SNORA11B, GPR68, CCDC88C, SMEK1, CATSPERB	DGLUCY			ENSG00000133943			rs7492628-G	rs7492628	0	7492628	intron_variant	0	0.3018	7e-07	6.1549				Affymetrix, Illumina, Perlegen [up to 2800000] (imputed)	N	BMI-adjusted waist-hip ratio, sex interaction measurement, age at assessment	http://www.ebi.ac.uk/efo/EFO_0007788, http://www.ebi.ac.uk/efo/EFO_0008343, http://www.ebi.ac.uk/efo/EFO_0008007	GCST005962	Genome-wide genotyping array, Targeted genotyping array [Metabochip, CardioMetabochip]
2018-07-24	26426971	Winkler TW	2015-10-01	PLoS Genet	www.ncbi.nlm.nih.gov/pubmed/26426971	The Influence of Age and Sex on Genetic Associations with Adult Body Size and Shape: A Large-Scale Genome-Wide Interaction Study.	Waist-to-hip ratio adjusted for BMI x sex x age interaction (4df test)	up to 43,776 European ancestry men aged <50, up to 50,526 European ancestry women aged <50, up to 69,944 European ancestry men aged >50, up to 88,129 European ancestry women aged >50	NA	3p25.2	3	12447843	PPARG, TSEN2, RAF1, TMEM40, IQSEC1, SYN2, TIMP4, LOC100129480, CAND2, MKRN2, RPL32, SNORA7A	PPARG - TSEN2	ENSG00000132170	ENSG00000154743		13487	36578	rs17819328-G	rs17819328	0	17819328	intergenic_variant	1	0.43114	9e-09	8.04576				Affymetrix, Illumina, Perlegen [up to 2800000] (imputed)	N	BMI-adjusted waist-hip ratio, sex interaction measurement, age at assessment	http://www.ebi.ac.uk/efo/EFO_0007788, http://www.ebi.ac.uk/efo/EFO_0008343, http://www.ebi.ac.uk/efo/EFO_0008007	GCST005962	Genome-wide genotyping array, Targeted genotyping array [Metabochip, CardioMetabochip]
2018-07-24	26426971	Winkler TW	2015-10-01	PLoS Genet	www.ncbi.nlm.nih.gov/pubmed/26426971	The Influence of Age and Sex on Genetic Associations with Adult Body Size and Shape: A Large-Scale Genome-Wide Interaction Study.	Waist-to-hip ratio adjusted for BMI x sex x age interaction (4df test)	up to 43,776 European ancestry men aged <50, up to 50,526 European ancestry women aged <50, up to 69,944 European ancestry men aged >50, up to 88,129 European ancestry women aged >50	NA	3p25.2	3	12447843	PPARG, TSEN2, RAF1, TMEM40, IQSEC1, SYN2, TIMP4, LOC100129480, CAND2, MKRN2, RPL32, SNORA7A	PPARG - TSEN2	ENSG00000132170	ENSG00000154743		13487	36578	rs17819328-G	rs17819328	0	17819328	intergenic_variant	1	0.43114	9e-09	8.04576				Affymetrix, Illumina, Perlegen [up to 2800000] (imputed)	N	BMI-adjusted waist-hip ratio, sex interaction measurement, age at assessment	http://www.ebi.ac.uk/efo/EFO_0007788, http://www.ebi.ac.uk/efo/EFO_0008343, http://www.ebi.ac.uk/efo/EFO_0008007	GCST005962	Genome-wide genotyping array, Targeted genotyping array [Metabochip, CardioMetabochip]
2018-07-24	26426971	Winkler TW	2015-10-01	PLoS Genet	www.ncbi.nlm.nih.gov/pubmed/26426971	The Influence of Age and Sex on Genetic Associations with Adult Body Size and Shape: A Large-Scale Genome-Wide Interaction Study.	Waist-to-hip ratio adjusted for BMI x sex x age interaction (4df test)	up to 43,776 European ancestry men aged <50, up to 50,526 European ancestry women aged <50, up to 69,944 European ancestry men aged >50, up to 88,129 European ancestry women aged >50	NA	16q23.2	16	81490669	CMIP, CMC2, CENPN, ATMIN, C16orf46, GCSH, PKD1L2, BCMO1, GAN, MIR4720, LOC100129617, PLCG2	CMIP			ENSG00000153815			rs12443634-A	rs12443634	0	12443634	intron_variant	0	0.2871	1e-06	6				Affymetrix, Illumina, Perlegen [up to 2800000] (imputed)	N	BMI-adjusted waist-hip ratio, sex interaction measurement, age at assessment	http://www.ebi.ac.uk/efo/EFO_0007788, http://www.ebi.ac.uk/efo/EFO_0008343, http://www.ebi.ac.uk/efo/EFO_0008007	GCST005962	Genome-wide genotyping array, Targeted genotyping array [Metabochip, CardioMetabochip]
2018-07-24	26426971	Winkler TW	2015-10-01	PLoS Genet	www.ncbi.nlm.nih.gov/pubmed/26426971	The Influence of Age and Sex on Genetic Associations with Adult Body Size and Shape: A Large-Scale Genome-Wide Interaction Study.	Waist-to-hip ratio adjusted for BMI x sex x age interaction (4df test)	up to 43,776 European ancestry men aged <50, up to 50,526 European ancestry women aged <50, up to 69,944 European ancestry men aged >50, up to 88,129 European ancestry women aged >50	NA	4q12	4	55526646	NR	CLOCK			ENSG00000134852			rs13132420-A	rs13132420	0	13132420	intron_variant	0	0.326424	2e-08	7.69897				Affymetrix, Illumina, Perlegen [up to 2800000] (imputed)	N	BMI-adjusted waist-hip ratio, sex interaction measurement, age at assessment	http://www.ebi.ac.uk/efo/EFO_0007788, http://www.ebi.ac.uk/efo/EFO_0008343, http://www.ebi.ac.uk/efo/EFO_0008007	GCST005962	Genome-wide genotyping array, Targeted genotyping array [Metabochip, CardioMetabochip]
2018-07-24	26426971	Winkler TW	2015-10-01	PLoS Genet	www.ncbi.nlm.nih.gov/pubmed/26426971	The Influence of Age and Sex on Genetic Associations with Adult Body Size and Shape: A Large-Scale Genome-Wide Interaction Study.	Waist-to-hip ratio adjusted for BMI x sex x age interaction (4df test)	up to 43,776 European ancestry men aged <50, up to 50,526 European ancestry women aged <50, up to 69,944 European ancestry men aged >50, up to 88,129 European ancestry women aged >50	NA	5q35.3	5	177100576	NR	FGFR4 - NSD1	ENSG00000160867	ENSG00000165671		2432	32449	rs6556301-T	rs6556301	0	6556301	intergenic_variant	1	0.355742	1e-06	6				Affymetrix, Illumina, Perlegen [up to 2800000] (imputed)	N	BMI-adjusted waist-hip ratio, sex interaction measurement, age at assessment	http://www.ebi.ac.uk/efo/EFO_0007788, http://www.ebi.ac.uk/efo/EFO_0008343, http://www.ebi.ac.uk/efo/EFO_0008007	GCST005962	Genome-wide genotyping array, Targeted genotyping array [Metabochip, CardioMetabochip]
2017-06-29	28360221	Boger CA	2017-03-30	J Am Soc Nephrol	www.ncbi.nlm.nih.gov/pubmed/28360221	NFAT5 and SLC4A10 Loci Associate with Plasma Osmolality.	Blood osmolality (transformed sodium)	45,889 European ancestry individuals, up to 8,765 Asian Indian ancestry individuals, up to 7,215 African ancestry individuals	17,637 European ancestry individuals	12q24.11	12	111108361	CCDC63, CUX2, ATXN2	CUX2			ENSG00000111249			rs10774613-T	rs10774613	0	10774613	intron_variant	0	0.56	2e-06	5.69897	(EA)	0.03	unit increase	Affymetrix, Illumina, Perlegen [~ 2500000] (imputed)	N	blood osmolality measurement	http://www.ebi.ac.uk/efo/EFO_0007967	GCST004267	Genome-wide genotyping array
2018-07-24	26426971	Winkler TW	2015-10-01	PLoS Genet	www.ncbi.nlm.nih.gov/pubmed/26426971	The Influence of Age and Sex on Genetic Associations with Adult Body Size and Shape: A Large-Scale Genome-Wide Interaction Study.	Waist-to-hip ratio adjusted for BMI x sex x age interaction (4df test)	up to 43,776 European ancestry men aged <50, up to 50,526 European ancestry women aged <50, up to 69,944 European ancestry men aged >50, up to 88,129 European ancestry women aged >50	NA	3p25.2	3	12292917	NR	PPARG			ENSG00000132170			rs2972164-T	rs2972164	0	2972164	intron_variant	0	0.460702	8e-07	6.09691				Affymetrix, Illumina, Perlegen [up to 2800000] (imputed)	N	BMI-adjusted waist-hip ratio, sex interaction measurement, age at assessment	http://www.ebi.ac.uk/efo/EFO_0007788, http://www.ebi.ac.uk/efo/EFO_0008343, http://www.ebi.ac.uk/efo/EFO_0008007	GCST005962	Genome-wide genotyping array, Targeted genotyping array [Metabochip, CardioMetabochip]
2016-10-14	26634245	Lutz SM	2015-12-03	BMC Genet	www.ncbi.nlm.nih.gov/pubmed/26634245	A genome-wide association study identifies risk loci for spirometric measures among smokers of European and African ancestry.	Post bronchodilator FEV1/FVC ratio in COPD	5,439 European ancestry current and former smoker cases, 821 African American current and former smoker cases	NA	15q25.1	15	78447421	IREB2	IREB2			ENSG00000136381			rs2089162-A	rs2089162	0	2089162	intron_variant	0	0.61	1e-06	6		0.012	NR unit increase	Illumina [NR] (imputed)	N	response to bronchodilator, FEV/FEC ratio	http://purl.obolibrary.org/obo/GO_0097366, http://www.ebi.ac.uk/efo/EFO_0004713	GCST003265	Genome-wide genotyping array
2016-10-14	26634245	Lutz SM	2015-12-03	BMC Genet	www.ncbi.nlm.nih.gov/pubmed/26634245	A genome-wide association study identifies risk loci for spirometric measures among smokers of European and African ancestry.	Post bronchodilator FEV1/FVC ratio in COPD	5,439 European ancestry current and former smoker cases, 821 African American current and former smoker cases	NA	15q25.1	15	78480334	IREB2	IREB2			ENSG00000136381			rs17484524-A	rs17484524	0	17484524	intron_variant	0	0.613	1e-06	6		0.012	NR unit increase	Illumina [NR] (imputed)	N	response to bronchodilator, FEV/FEC ratio	http://purl.obolibrary.org/obo/GO_0097366, http://www.ebi.ac.uk/efo/EFO_0004713	GCST003265	Genome-wide genotyping array
2016-10-14	26634245	Lutz SM	2015-12-03	BMC Genet	www.ncbi.nlm.nih.gov/pubmed/26634245	A genome-wide association study identifies risk loci for spirometric measures among smokers of European and African ancestry.	Post bronchodilator FEV1/FVC ratio in COPD	5,439 European ancestry current and former smoker cases, 821 African American current and former smoker cases	NA	15q25.1	15	78450237	IREB2	IREB2			ENSG00000136381			rs56219465-A	rs56219465	0	56219465	intron_variant	0	0.61	2e-06	5.69897		0.012	NR unit increase	Illumina [NR] (imputed)	N	response to bronchodilator, FEV/FEC ratio	http://purl.obolibrary.org/obo/GO_0097366, http://www.ebi.ac.uk/efo/EFO_0004713	GCST003265	Genome-wide genotyping array
2016-10-14	26634245	Lutz SM	2015-12-03	BMC Genet	www.ncbi.nlm.nih.gov/pubmed/26634245	A genome-wide association study identifies risk loci for spirometric measures among smokers of European and African ancestry.	Post bronchodilator FEV1/FVC ratio in COPD	5,439 European ancestry current and former smoker cases, 821 African American current and former smoker cases	NA	15q25.1	15	78449276	IREB2	IREB2			ENSG00000136381			rs7181486-T	rs7181486	0	7181486	intron_variant	0	0.61	2e-06	5.69897		0.012	NR unit increase	Illumina [NR] (imputed)	N	response to bronchodilator, FEV/FEC ratio	http://purl.obolibrary.org/obo/GO_0097366, http://www.ebi.ac.uk/efo/EFO_0004713	GCST003265	Genome-wide genotyping array
2016-10-14	26634245	Lutz SM	2015-12-03	BMC Genet	www.ncbi.nlm.nih.gov/pubmed/26634245	A genome-wide association study identifies risk loci for spirometric measures among smokers of European and African ancestry.	Post bronchodilator FEV1/FVC ratio in COPD	5,439 European ancestry current and former smoker cases, 821 African American current and former smoker cases	NA	15q25.1	15	78461760	IREB2	IREB2			ENSG00000136381			rs2009746-A	rs2009746	0	2009746	intron_variant	0	0.609	2e-06	5.69897		0.012	NR unit increase	Illumina [NR] (imputed)	N	response to bronchodilator, FEV/FEC ratio	http://purl.obolibrary.org/obo/GO_0097366, http://www.ebi.ac.uk/efo/EFO_0004713	GCST003265	Genome-wide genotyping array
2016-10-14	26634245	Lutz SM	2015-12-03	BMC Genet	www.ncbi.nlm.nih.gov/pubmed/26634245	A genome-wide association study identifies risk loci for spirometric measures among smokers of European and African ancestry.	Post bronchodilator FEV1/FVC ratio in COPD	5,439 European ancestry current and former smoker cases, 821 African American current and former smoker cases	NA	15q25.1	15	78473908	IREB2	IREB2			ENSG00000136381			rs1504550-A	rs1504550	0	1504550	3_prime_UTR_variant	0	0.613	2e-06	5.69897		0.012	NR unit increase	Illumina [NR] (imputed)	N	response to bronchodilator, FEV/FEC ratio	http://purl.obolibrary.org/obo/GO_0097366, http://www.ebi.ac.uk/efo/EFO_0004713	GCST003265	Genome-wide genotyping array
2016-10-14	26634245	Lutz SM	2015-12-03	BMC Genet	www.ncbi.nlm.nih.gov/pubmed/26634245	A genome-wide association study identifies risk loci for spirometric measures among smokers of European and African ancestry.	Post bronchodilator FEV1/FVC ratio in COPD	5,439 European ancestry current and former smoker cases, 821 African American current and former smoker cases	NA	15q25.1	15	78469072	IREB2	IREB2			ENSG00000136381			rs17484235-C	rs17484235	0	17484235	intron_variant	0	0.614	2e-06	5.69897		0.012	NR unit increase	Illumina [NR] (imputed)	N	response to bronchodilator, FEV/FEC ratio	http://purl.obolibrary.org/obo/GO_0097366, http://www.ebi.ac.uk/efo/EFO_0004713	GCST003265	Genome-wide genotyping array
2016-10-14	26634245	Lutz SM	2015-12-03	BMC Genet	www.ncbi.nlm.nih.gov/pubmed/26634245	A genome-wide association study identifies risk loci for spirometric measures among smokers of European and African ancestry.	Post bronchodilator FEV1/FVC ratio in COPD	5,439 European ancestry current and former smoker cases, 821 African American current and former smoker cases	NA	15q25.1	15	78448590	IREB2	IREB2			ENSG00000136381			rs2656052-A	rs2656052	0	2656052	intron_variant	0	0.609	2e-06	5.69897		0.012	NR unit increase	Illumina [NR] (imputed)	N	response to bronchodilator, FEV/FEC ratio	http://purl.obolibrary.org/obo/GO_0097366, http://www.ebi.ac.uk/efo/EFO_0004713	GCST003265	Genome-wide genotyping array
2016-10-14	26634245	Lutz SM	2015-12-03	BMC Genet	www.ncbi.nlm.nih.gov/pubmed/26634245	A genome-wide association study identifies risk loci for spirometric measures among smokers of European and African ancestry.	Post bronchodilator FEV1/FVC ratio in COPD	5,439 European ancestry current and former smoker cases, 821 African American current and former smoker cases	NA	15q25.1	15	78448346	IREB2	IREB2			ENSG00000136381			rs2938670-T	rs2938670	0	2938670	intron_variant	0	0.609	2e-06	5.69897		0.012	NR unit increase	Illumina [NR] (imputed)	N	response to bronchodilator, FEV/FEC ratio	http://purl.obolibrary.org/obo/GO_0097366, http://www.ebi.ac.uk/efo/EFO_0004713	GCST003265	Genome-wide genotyping array
2016-10-14	26634245	Lutz SM	2015-12-03	BMC Genet	www.ncbi.nlm.nih.gov/pubmed/26634245	A genome-wide association study identifies risk loci for spirometric measures among smokers of European and African ancestry.	Post bronchodilator FEV1/FVC ratio in COPD	5,439 European ancestry current and former smoker cases, 821 African American current and former smoker cases	NA	15q25.1	15	78459846	IREB2	IREB2			ENSG00000136381			rs72738732-C	rs72738732	0	72738732	intron_variant	0	0.614	2e-06	5.69897		0.012	NR unit increase	Illumina [NR] (imputed)	N	response to bronchodilator, FEV/FEC ratio	http://purl.obolibrary.org/obo/GO_0097366, http://www.ebi.ac.uk/efo/EFO_0004713	GCST003265	Genome-wide genotyping array
2016-10-14	26634245	Lutz SM	2015-12-03	BMC Genet	www.ncbi.nlm.nih.gov/pubmed/26634245	A genome-wide association study identifies risk loci for spirometric measures among smokers of European and African ancestry.	Post bronchodilator FEV1/FVC ratio in COPD	5,439 European ancestry current and former smoker cases, 821 African American current and former smoker cases	NA	15q25.1	15	78441389	IREB2	IREB2			ENSG00000136381			rs17483721-T	rs17483721	0	17483721	intron_variant	0	0.503	2e-06	5.69897		0.012	NR unit increase	Illumina [NR] (imputed)	N	response to bronchodilator, FEV/FEC ratio	http://purl.obolibrary.org/obo/GO_0097366, http://www.ebi.ac.uk/efo/EFO_0004713	GCST003265	Genome-wide genotyping array
2016-10-14	26634245	Lutz SM	2015-12-03	BMC Genet	www.ncbi.nlm.nih.gov/pubmed/26634245	A genome-wide association study identifies risk loci for spirometric measures among smokers of European and African ancestry.	Post bronchodilator FEV1/FVC ratio in COPD	5,439 European ancestry current and former smoker cases, 821 African American current and former smoker cases	NA	15q25.1	15	78441048	IREB2	IREB2			ENSG00000136381			rs17483686-A	rs17483686	0	17483686	intron_variant	0	0.61	2e-06	5.69897		0.012	NR unit increase	Illumina [NR] (imputed)	N	response to bronchodilator, FEV/FEC ratio	http://purl.obolibrary.org/obo/GO_0097366, http://www.ebi.ac.uk/efo/EFO_0004713	GCST003265	Genome-wide genotyping array
2017-06-29	28360221	Boger CA	2017-03-30	J Am Soc Nephrol	www.ncbi.nlm.nih.gov/pubmed/28360221	NFAT5 and SLC4A10 Loci Associate with Plasma Osmolality.	Blood osmolality (transformed sodium)	45,889 European ancestry individuals, up to 8,765 Asian Indian ancestry individuals, up to 7,215 African ancestry individuals	17,637 European ancestry individuals	17q24.3	17	69515728	NR	MAP2K6			ENSG00000108984			rs2715824-A	rs2715824	0	2715824	intron_variant	0	0.49	9e-06	5.04576	(Asian)	0.07	[0.039-0.101] unit increase	Affymetrix, Illumina, Perlegen [~ 2500000] (imputed)	N	blood osmolality measurement	http://www.ebi.ac.uk/efo/EFO_0007967	GCST004267	Genome-wide genotyping array
2017-06-29	28360221	Boger CA	2017-03-30	J Am Soc Nephrol	www.ncbi.nlm.nih.gov/pubmed/28360221	NFAT5 and SLC4A10 Loci Associate with Plasma Osmolality.	Blood osmolality (transformed sodium)	45,889 European ancestry individuals, up to 8,765 Asian Indian ancestry individuals, up to 7,215 African ancestry individuals	17,637 European ancestry individuals	18q21.31	18	58042946	NR	HMGN1P30 - NEDD4L	ENSG00000235028	ENSG00000049759		23885	1280	rs11152056-C	rs11152056	0	11152056	regulatory_region_variant	1	0.03	4e-06	5.39794	(Asian)	0.65	[0.37-0.93] unit decrease	Affymetrix, Illumina, Perlegen [~ 2500000] (imputed)	N	blood osmolality measurement	http://www.ebi.ac.uk/efo/EFO_0007967	GCST004267	Genome-wide genotyping array
2017-07-18	28240269	Suhre K	2017-02-27	Nat Commun	www.ncbi.nlm.nih.gov/pubmed/28240269	Connecting genetic risk to disease end points through the human blood plasma proteome.	Blood protein levels	997 European ancestry individuals	338 Arab, South Asian and Filipino ancestry individuals	3p21.31	3	48733299	IP6K2, CELSR3, NCKIPSD, ARIH2, WDR6, KLHDC8B, CCDC36, USP19, PRKAR2A, P4HTM, DALRD3, IMPDH2, QARS, CCDC71, QRICH1, AC141002.1, PRKAR2A-AS1, SLC25A20, ARIH2OS, RP13-131K19.1, RP13-131K19.2, RP13-131K19.6, NDUFAF3, RN7SL182P, MIR6890, LAMB2, RP11-694I15.7, C3orf84	IP6K2			ENSG00000068745			rs11715835-T	rs11715835	0	11715835	intron_variant	0	0.0968876	2e-40	39.699	(Thioredoxin domain-containing protein 12)	0.9432	[0.81-1.08] unit increase	Affymetrix [509946]	N	thioredoxin domain-containing protein 12 measurement	http://www.ebi.ac.uk/efo/EFO_0008298	GCST004365	Genome-wide genotyping array
2017-12-05	29064472	Lencer R	2017-10-24	Transl Psychiatry	www.ncbi.nlm.nih.gov/pubmed/29064472	Genome-wide association studies of smooth pursuit and antisaccade eye movements in psychotic disorders: findings from the B-SNIP study.	Anti-saccade response	114 African ancestry schizophrenia cases, 69 African schizo-affective cases, 41 African ancestry bipolar disorder cases, 76 African ancestry controls, 116 European ancestry schizophrenia cases, 86 European ancestry schizo-affective cases, 165 European ancestry bipolar disorder cases, 182 European ancestry controls	NA				ZZEF1							exm1279674-C	exm1279674	0			1	0.009165	3e-06	5.52288				Illumina [4404269] (imputed)	N	antisaccade response measurement	http://www.ebi.ac.uk/efo/EFO_0006874	GCST005025	Genome-wide genotyping array
2017-12-05	29064472	Lencer R	2017-10-24	Transl Psychiatry	www.ncbi.nlm.nih.gov/pubmed/29064472	Genome-wide association studies of smooth pursuit and antisaccade eye movements in psychotic disorders: findings from the B-SNIP study.	Anti-saccade response	114 African ancestry schizophrenia cases, 69 African schizo-affective cases, 41 African ancestry bipolar disorder cases, 76 African ancestry controls, 116 European ancestry schizophrenia cases, 86 European ancestry schizo-affective cases, 165 European ancestry bipolar disorder cases, 182 European ancestry controls	NA	9q22.2	9	90938770	SYK	SYK - NA	ENSG00000165025			40221		rs291748-G	rs291748	0	291748	intergenic_variant	1	0.142	9e-06	5.04576				Illumina [4404269] (imputed)	N	antisaccade response measurement	http://www.ebi.ac.uk/efo/EFO_0006874	GCST005025	Genome-wide genotyping array
2017-12-05	29064472	Lencer R	2017-10-24	Transl Psychiatry	www.ncbi.nlm.nih.gov/pubmed/29064472	Genome-wide association studies of smooth pursuit and antisaccade eye movements in psychotic disorders: findings from the B-SNIP study.	Pursuit maintenance gain	114 African ancestry schizophrenia cases, 69 African schizo-affective cases, 41 African ancestry bipolar disorder cases, 76 African ancestry controls, 116 European ancestry schizophrenia cases, 86 European ancestry schizo-affective cases, 165 European ancestry bipolar disorder cases, 182 European ancestry controls	NA	11p15.4	11	9334634	TMEM41B	TMEM41B - IPO7	ENSG00000166471	ENSG00000205339		19998	50018	rs143210750-T	rs143210750	0	143210750	intergenic_variant	1	0.01623	6e-06	5.22185	(African)			Illumina [4404269] (imputed)	N	pursuit maintenance gain measurement	http://www.ebi.ac.uk/efo/EFO_0008433	GCST005024	Genome-wide genotyping array
2017-12-05	29064472	Lencer R	2017-10-24	Transl Psychiatry	www.ncbi.nlm.nih.gov/pubmed/29064472	Genome-wide association studies of smooth pursuit and antisaccade eye movements in psychotic disorders: findings from the B-SNIP study.	Pursuit maintenance gain	114 African ancestry schizophrenia cases, 69 African schizo-affective cases, 41 African ancestry bipolar disorder cases, 76 African ancestry controls, 116 European ancestry schizophrenia cases, 86 European ancestry schizo-affective cases, 165 European ancestry bipolar disorder cases, 182 European ancestry controls	NA	9p22.2	9	17687751	SH3GL2	SH3GL2			ENSG00000107295			rs16935877-A	rs16935877	0	16935877	intron_variant	0	0.07451	2e-07	6.69897	(EA)			Illumina [4404269] (imputed)	N	pursuit maintenance gain measurement	http://www.ebi.ac.uk/efo/EFO_0008433	GCST005024	Genome-wide genotyping array
2018-07-24	26426971	Winkler TW	2015-10-01	PLoS Genet	www.ncbi.nlm.nih.gov/pubmed/26426971	The Influence of Age and Sex on Genetic Associations with Adult Body Size and Shape: A Large-Scale Genome-Wide Interaction Study.	Body mass index	up to 309,889 European ancestry individuals	NA	1q21.3	1	151143214	GOLPH3L, CTSK, SETDB1, BNIPL, TNFAIP8L2, ZNF687, PSMB4, CGN, HORMAD1, ARNT, CERS2, GABPB2, PIP5K1A, RFX5, POGZ, TUFT1, CTSS, ANXA9, PSMD4, MIR554, FAM63A, TNFAIP8L2-SCNM1, PI4KB, SNX27	SEMA6C			ENSG00000143434			rs4512652-C	rs4512652	0	4512652	intron_variant	0	0.692555	4e-09	8.39794		0.0191935	unit decrease	Affymetrix, Illumina, Perlegen [up to 2800000] (imputed)	N	body mass index	http://www.ebi.ac.uk/efo/EFO_0004340	GCST005951	Genome-wide genotyping array, Targeted genotyping array [Metabochip, CardioMetabochip]
2018-07-24	26426971	Winkler TW	2015-10-01	PLoS Genet	www.ncbi.nlm.nih.gov/pubmed/26426971	The Influence of Age and Sex on Genetic Associations with Adult Body Size and Shape: A Large-Scale Genome-Wide Interaction Study.	Body mass index	up to 309,889 European ancestry individuals	NA	2q21.3	2	135080336	TMEM163, ACMSD, MAP3K19, ZRANB3, LOC100129961, CCNT2, R3HDM1	RAB3GAP1			ENSG00000115839			rs7570971-A	rs7570971	0	7570971	intron_variant	0	0.351678	5e-09	8.30103		0.0175752	unit decrease	Affymetrix, Illumina, Perlegen [up to 2800000] (imputed)	N	body mass index	http://www.ebi.ac.uk/efo/EFO_0004340	GCST005951	Genome-wide genotyping array, Targeted genotyping array [Metabochip, CardioMetabochip]
2018-07-24	26426971	Winkler TW	2015-10-01	PLoS Genet	www.ncbi.nlm.nih.gov/pubmed/26426971	The Influence of Age and Sex on Genetic Associations with Adult Body Size and Shape: A Large-Scale Genome-Wide Interaction Study.	Body mass index	up to 309,889 European ancestry individuals	NA	2q21.3	2	135851076	ZRANB3, MIR128-1, R3HDM1, LCT, LOC100507600, UBXN4, DARS, CXCR4	MCM6			ENSG00000076003			rs4988235-A	rs4988235	0	4988235	intron_variant	0	0.66585	1e-09	9		0.0183999	unit increase	Affymetrix, Illumina, Perlegen [up to 2800000] (imputed)	N	body mass index	http://www.ebi.ac.uk/efo/EFO_0004340	GCST005951	Genome-wide genotyping array, Targeted genotyping array [Metabochip, CardioMetabochip]
2018-07-24	26426971	Winkler TW	2015-10-01	PLoS Genet	www.ncbi.nlm.nih.gov/pubmed/26426971	The Influence of Age and Sex on Genetic Associations with Adult Body Size and Shape: A Large-Scale Genome-Wide Interaction Study.	Body mass index	up to 309,889 European ancestry individuals	NA	3p21.1	3	53713347	TKT, DCP1A, ACTR8, CHDH, IL17RB, SELK, CACNA2D3	CACNA1D			ENSG00000157388			rs13076366-A	rs13076366	0	13076366	intron_variant	0	0.223717	5e-11	10.301		0.0235653	unit decrease	Affymetrix, Illumina, Perlegen [up to 2800000] (imputed)	N	body mass index	http://www.ebi.ac.uk/efo/EFO_0004340	GCST005951	Genome-wide genotyping array, Targeted genotyping array [Metabochip, CardioMetabochip]
2018-07-24	26426971	Winkler TW	2015-10-01	PLoS Genet	www.ncbi.nlm.nih.gov/pubmed/26426971	The Influence of Age and Sex on Genetic Associations with Adult Body Size and Shape: A Large-Scale Genome-Wide Interaction Study.	Body mass index	up to 309,889 European ancestry individuals	NA	7q11.23	7	75533848	NR	HIP1			ENSG00000127946			rs1167827-A	rs1167827	0	1167827	3_prime_UTR_variant	0	0.441577	1e-12	12		0.0204215	unit decrease	Affymetrix, Illumina, Perlegen [up to 2800000] (imputed)	N	body mass index	http://www.ebi.ac.uk/efo/EFO_0004340	GCST005951	Genome-wide genotyping array, Targeted genotyping array [Metabochip, CardioMetabochip]
2018-07-24	26426971	Winkler TW	2015-10-01	PLoS Genet	www.ncbi.nlm.nih.gov/pubmed/26426971	The Influence of Age and Sex on Genetic Associations with Adult Body Size and Shape: A Large-Scale Genome-Wide Interaction Study.	Body mass index	up to 309,889 European ancestry individuals	NA	9q31.3	9	109170062	NR	FRRS1L - EPB41L4B	ENSG00000260230	ENSG00000095203		2813	1912	rs6477694-T	rs6477694	0	6477694	intergenic_variant	1	0.632273	5e-12	11.301		0.0194072	unit decrease	Affymetrix, Illumina, Perlegen [up to 2800000] (imputed)	N	body mass index	http://www.ebi.ac.uk/efo/EFO_0004340	GCST005951	Genome-wide genotyping array, Targeted genotyping array [Metabochip, CardioMetabochip]
2018-07-24	26426971	Winkler TW	2015-10-01	PLoS Genet	www.ncbi.nlm.nih.gov/pubmed/26426971	The Influence of Age and Sex on Genetic Associations with Adult Body Size and Shape: A Large-Scale Genome-Wide Interaction Study.	Body mass index	up to 309,889 European ancestry individuals	NA	10q24.32	10	103013607	NR	CNNM2			ENSG00000148842			rs11191514-T	rs11191514	0	11191514	intron_variant	0	0.0904364	3e-11	10.5229		0.031324	unit increase	Affymetrix, Illumina, Perlegen [up to 2800000] (imputed)	N	body mass index	http://www.ebi.ac.uk/efo/EFO_0004340	GCST005951	Genome-wide genotyping array, Targeted genotyping array [Metabochip, CardioMetabochip]
2018-07-24	26426971	Winkler TW	2015-10-01	PLoS Genet	www.ncbi.nlm.nih.gov/pubmed/26426971	The Influence of Age and Sex on Genetic Associations with Adult Body Size and Shape: A Large-Scale Genome-Wide Interaction Study.	Body mass index	up to 309,889 European ancestry individuals	NA	10q25.2	10	112998590	NR	TCF7L2			ENSG00000148737			rs7903146-T	rs7903146	0	7903146	intron_variant	0	0.28797	3e-13	12.5229		0.021989	unit decrease	Affymetrix, Illumina, Perlegen [up to 2800000] (imputed)	N	body mass index	http://www.ebi.ac.uk/efo/EFO_0004340	GCST005951	Genome-wide genotyping array, Targeted genotyping array [Metabochip, CardioMetabochip]
2018-09-05	29455858	Sung YJ	2018-02-15	Am J Hum Genet	www.ncbi.nlm.nih.gov/pubmed/29455858	A Large-Scale Multi-ancestry Genome-wide Study Accounting for Smoking Behavior Identifies Multiple Significant Loci for Blood Pressure.	Diastolic blood pressure x smoking status (ever vs never) interaction (2df test)	43,016 European ancestry ever smokers, 37,535 European ancestry never smokers, 12,693 African ancestry ever smokers, 13,121 African ancestry never smokers, 4,142 Asian ancestry ever smokers, 9,296 Asian ancestry never smokers, 3,228 Hispanic ever smokers, 5,577 Hispanic never smokers	139,127 European ancestry ever smokers, 145,914 European ancestry never smokers, 3,105 African ancestry ever smokers, 3,075 African ancestry never smokers, 70,335 Asian ancestry ever smokers, 78,597 Asian ancestry never smokers, 6,810 Hispanic ever smokers, 11,133 Hispanic never smokers	3q21.3	3	127595345	TPRA1, MCM2	TPRA1			ENSG00000163870			rs139963642-?	rs139963642	0	139963642	intron_variant	0	NR	2e-08	7.69897	(African)			Affymetrix, Illumina [18800000] (imputed)	N	smoking status measurement, diastolic blood pressure	http://www.ebi.ac.uk/efo/EFO_0006527, http://www.ebi.ac.uk/efo/EFO_0006336	GCST006190	Genome-wide genotyping array
2018-09-05	29455858	Sung YJ	2018-02-15	Am J Hum Genet	www.ncbi.nlm.nih.gov/pubmed/29455858	A Large-Scale Multi-ancestry Genome-wide Study Accounting for Smoking Behavior Identifies Multiple Significant Loci for Blood Pressure.	Diastolic blood pressure x smoking status (ever vs never) interaction (2df test)	43,016 European ancestry ever smokers, 37,535 European ancestry never smokers, 12,693 African ancestry ever smokers, 13,121 African ancestry never smokers, 4,142 Asian ancestry ever smokers, 9,296 Asian ancestry never smokers, 3,228 Hispanic ever smokers, 5,577 Hispanic never smokers	139,127 European ancestry ever smokers, 145,914 European ancestry never smokers, 3,105 African ancestry ever smokers, 3,075 African ancestry never smokers, 70,335 Asian ancestry ever smokers, 78,597 Asian ancestry never smokers, 6,810 Hispanic ever smokers, 11,133 Hispanic never smokers	14q32.13	14	95328577	DICER1, CLMN	LINC02292			ENSG00000258630			rs187852559-?	rs187852559	0	187852559	intron_variant	0	NR	9e-10	9.04576	(African)			Affymetrix, Illumina [18800000] (imputed)	N	smoking status measurement, diastolic blood pressure	http://www.ebi.ac.uk/efo/EFO_0006527, http://www.ebi.ac.uk/efo/EFO_0006336	GCST006190	Genome-wide genotyping array
2018-09-05	29455858	Sung YJ	2018-02-15	Am J Hum Genet	www.ncbi.nlm.nih.gov/pubmed/29455858	A Large-Scale Multi-ancestry Genome-wide Study Accounting for Smoking Behavior Identifies Multiple Significant Loci for Blood Pressure.	Diastolic blood pressure x smoking status (ever vs never) interaction (2df test)	43,016 European ancestry ever smokers, 37,535 European ancestry never smokers, 12,693 African ancestry ever smokers, 13,121 African ancestry never smokers, 4,142 Asian ancestry ever smokers, 9,296 Asian ancestry never smokers, 3,228 Hispanic ever smokers, 5,577 Hispanic never smokers	139,127 European ancestry ever smokers, 145,914 European ancestry never smokers, 3,105 African ancestry ever smokers, 3,075 African ancestry never smokers, 70,335 Asian ancestry ever smokers, 78,597 Asian ancestry never smokers, 6,810 Hispanic ever smokers, 11,133 Hispanic never smokers	12q24.12	12	111398186	FAM109A, SH2B3, ATXN2	LINC02356			ENSG00000257595			rs4375492-?	rs4375492	0	4375492	intron_variant	0	NR	1e-26	26	(EA)			Affymetrix, Illumina [18800000] (imputed)	N	smoking status measurement, diastolic blood pressure	http://www.ebi.ac.uk/efo/EFO_0006527, http://www.ebi.ac.uk/efo/EFO_0006336	GCST006190	Genome-wide genotyping array
2018-09-05	29455858	Sung YJ	2018-02-15	Am J Hum Genet	www.ncbi.nlm.nih.gov/pubmed/29455858	A Large-Scale Multi-ancestry Genome-wide Study Accounting for Smoking Behavior Identifies Multiple Significant Loci for Blood Pressure.	Systolic blood pressure (cigarette smoking interaction)	80,552 European ancestry individuals, 27,118 African individuals, 13,438 Asian individuals, 8,805 Hispanic individuals	305,513 European ancestry individuals, 7,786 African individuals, 148,932 Asian individuals, 13,533 Hispanic individuals, 4,414 Brazilian individuals	12q24.12	12	111446804	SH2B3, ATXN2	SH2B3, ATXN2			ENSG00000111252, ENSG00000204842			rs3184504-?	rs3184504	0	3184504	missense_variant	0	NR	3e-36	35.5229				Affymetrix, Illumina [18800000] (imputed)	N	smoking status measurement, systolic blood pressure	http://www.ebi.ac.uk/efo/EFO_0006527, http://www.ebi.ac.uk/efo/EFO_0006335	GCST006188	Genome-wide genotyping array
2018-09-05	29455858	Sung YJ	2018-02-15	Am J Hum Genet	www.ncbi.nlm.nih.gov/pubmed/29455858	A Large-Scale Multi-ancestry Genome-wide Study Accounting for Smoking Behavior Identifies Multiple Significant Loci for Blood Pressure.	Systolic blood pressure (cigarette smoking interaction)	80,552 European ancestry individuals, 27,118 African individuals, 13,438 Asian individuals, 8,805 Hispanic individuals	305,513 European ancestry individuals, 7,786 African individuals, 148,932 Asian individuals, 13,533 Hispanic individuals, 4,414 Brazilian individuals	15q24.1	15	74785026	CYP1A1, CSK, ULK3	CSK			ENSG00000103653			rs1378942-?	rs1378942	0	1378942	intron_variant	0	NR	1e-28	28				Affymetrix, Illumina [18800000] (imputed)	N	smoking status measurement, systolic blood pressure	http://www.ebi.ac.uk/efo/EFO_0006527, http://www.ebi.ac.uk/efo/EFO_0006335	GCST006188	Genome-wide genotyping array
2018-09-05	29455858	Sung YJ	2018-02-15	Am J Hum Genet	www.ncbi.nlm.nih.gov/pubmed/29455858	A Large-Scale Multi-ancestry Genome-wide Study Accounting for Smoking Behavior Identifies Multiple Significant Loci for Blood Pressure.	Systolic blood pressure (cigarette smoking interaction)	80,552 European ancestry individuals, 27,118 African individuals, 13,438 Asian individuals, 8,805 Hispanic individuals	305,513 European ancestry individuals, 7,786 African individuals, 148,932 Asian individuals, 13,533 Hispanic individuals, 4,414 Brazilian individuals	15q24.1	15	74833304	CYP1A1, CSK, ULK3	CPLX3 - ULK3	ENSG00000213578	ENSG00000140474		1502	2814	rs6495122-?	rs6495122	0	6495122	regulatory_region_variant	1	NR	4e-23	22.3979				Affymetrix, Illumina [18800000] (imputed)	N	smoking status measurement, systolic blood pressure	http://www.ebi.ac.uk/efo/EFO_0006527, http://www.ebi.ac.uk/efo/EFO_0006335	GCST006188	Genome-wide genotyping array
2017-08-18	28448500	Graff M	2017-04-27	PLoS Genet	www.ncbi.nlm.nih.gov/pubmed/28448500	Genome-wide physical activity interactions in adiposity - A meta-analysis of 200,452 adults.	Waist circumference adjusted for body mass index	2,518 African American women, 85,730 European ancestry women, 1,773 Filipino ancestry women, 1,030 Indian ancestry women, 1,457 African American men, 54,792 European ancestry men, 7,648 Indian ancestry men, 5,527 European ancestry individuals	6,244 African American women, 17,531 European ancestry women, 329 African American men, 19,956 European ancestry men	2p16.1	2	55884174	EFEMP1	EFEMP1			ENSG00000115380			rs3791675-C	rs3791675	0	3791675	intron_variant	0	0.7555	8e-15	14.0969	(EA, men)	0.0507	[0.038-0.063] cm increase	Affymetrix, Illumina, Perlegen [~ 2500000] (imputed)	N	BMI-adjusted waist circumference	http://www.ebi.ac.uk/efo/EFO_0007789	GCST004562	Genome-wide genotyping array
2017-08-18	28448500	Graff M	2017-04-27	PLoS Genet	www.ncbi.nlm.nih.gov/pubmed/28448500	Genome-wide physical activity interactions in adiposity - A meta-analysis of 200,452 adults.	Waist circumference adjusted for body mass index	2,518 African American women, 85,730 European ancestry women, 1,773 Filipino ancestry women, 1,030 Indian ancestry women, 1,457 African American men, 54,792 European ancestry men, 7,648 Indian ancestry men, 5,527 European ancestry individuals	6,244 African American women, 17,531 European ancestry women, 329 African American men, 19,956 European ancestry men	5q35.3	5	177100576	FGFR4	FGFR4 - NSD1	ENSG00000160867	ENSG00000165671		2432	32449	rs6556301-T	rs6556301	0	6556301	intergenic_variant	1	0.3576	1e-09	9	(EA, men)	0.0386	[0.026-0.051] cm increase	Affymetrix, Illumina, Perlegen [~ 2500000] (imputed)	N	BMI-adjusted waist circumference	http://www.ebi.ac.uk/efo/EFO_0007789	GCST004562	Genome-wide genotyping array
2017-08-18	28448500	Graff M	2017-04-27	PLoS Genet	www.ncbi.nlm.nih.gov/pubmed/28448500	Genome-wide physical activity interactions in adiposity - A meta-analysis of 200,452 adults.	Waist circumference adjusted for body mass index	2,518 African American women, 85,730 European ancestry women, 1,773 Filipino ancestry women, 1,030 Indian ancestry women, 1,457 African American men, 54,792 European ancestry men, 7,648 Indian ancestry men, 5,527 European ancestry individuals	6,244 African American women, 17,531 European ancestry women, 329 African American men, 19,956 European ancestry men	5q35.3	5	177299634	NSD1	NSD1			ENSG00000165671			rs3088050-A	rs3088050	0	3088050	3_prime_UTR_variant	0	0.2143	5e-11	10.301	(EA, men)	0.0448	[0.031-0.058] cm increase	Affymetrix, Illumina, Perlegen [~ 2500000] (imputed)	N	BMI-adjusted waist circumference	http://www.ebi.ac.uk/efo/EFO_0007789	GCST004562	Genome-wide genotyping array
2017-08-30	27863252	Astle WJ	2016-11-17	Cell	www.ncbi.nlm.nih.gov/pubmed/27863252	The Allelic Landscape of Human Blood Cell Trait Variation and Links to Common Complex Disease.	Red blood cell count	172,952 European ancestry individuals	NA	15q23	15	71826436	MYO9A	MYO9A			ENSG00000066933			rs2625529-C	rs2625529	0	2625529	3_prime_UTR_variant	0	0.2283	5e-10	9.30103		0.0263402	[0.018-0.035] unit decrease	Affymetrix [~ 2500000] (imputed)	N	erythrocyte count	http://www.ebi.ac.uk/efo/EFO_0004305	GCST004601	Genome-wide genotyping array
2017-08-30	27863252	Astle WJ	2016-11-17	Cell	www.ncbi.nlm.nih.gov/pubmed/27863252	The Allelic Landscape of Human Blood Cell Trait Variation and Links to Common Complex Disease.	Red blood cell count	172,952 European ancestry individuals	NA	15q24.1	15	74760154	CYP1A2	CYP1A2 - CSK	ENSG00000140505	ENSG00000103653		3547	21926	rs12903896-T	rs12903896	0	12903896	regulatory_region_variant	1	0.6628	3e-10	9.52288		0.0237789	[0.016-0.031] unit decrease	Affymetrix [~ 2500000] (imputed)	N	erythrocyte count	http://www.ebi.ac.uk/efo/EFO_0004305	GCST004601	Genome-wide genotyping array
2017-08-30	27863252	Astle WJ	2016-11-17	Cell	www.ncbi.nlm.nih.gov/pubmed/27863252	The Allelic Landscape of Human Blood Cell Trait Variation and Links to Common Complex Disease.	Red blood cell count	172,952 European ancestry individuals	NA	16p13.3	16	307871	AXIN1	AXIN1			ENSG00000103126			rs187555279-T	rs187555279	0	187555279	intron_variant	0	0.0076	2e-09	8.69897		0.124919	[0.084-0.166] unit increase	Affymetrix [~ 2500000] (imputed)	N	erythrocyte count	http://www.ebi.ac.uk/efo/EFO_0004305	GCST004601	Genome-wide genotyping array
2017-08-30	27863252	Astle WJ	2016-11-17	Cell	www.ncbi.nlm.nih.gov/pubmed/27863252	The Allelic Landscape of Human Blood Cell Trait Variation and Links to Common Complex Disease.	Red blood cell count	172,952 European ancestry individuals	NA	17q23.2	17	61379228	BCAS3	BCAS3			ENSG00000141376			rs9895661-T	rs9895661	0	9895661	non_coding_transcript_exon_variant	0	0.8295	5e-12	11.301		0.0326869	[0.023-0.042] unit decrease	Affymetrix [~ 2500000] (imputed)	N	erythrocyte count	http://www.ebi.ac.uk/efo/EFO_0004305	GCST004601	Genome-wide genotyping array
2017-08-30	27863252	Astle WJ	2016-11-17	Cell	www.ncbi.nlm.nih.gov/pubmed/27863252	The Allelic Landscape of Human Blood Cell Trait Variation and Links to Common Complex Disease.	Red blood cell count	172,952 European ancestry individuals	NA	19p13.3	19	2161322	AP3D1	AP3D1			ENSG00000065000			rs57908212-C	rs57908212	0	57908212	intron_variant	0	0.4747	6e-15	14.2218		0.0280639	[0.021-0.035] unit increase	Affymetrix [~ 2500000] (imputed)	N	erythrocyte count	http://www.ebi.ac.uk/efo/EFO_0004305	GCST004601	Genome-wide genotyping array
2016-10-14	26634245	Lutz SM	2015-12-03	BMC Genet	www.ncbi.nlm.nih.gov/pubmed/26634245	A genome-wide association study identifies risk loci for spirometric measures among smokers of European and African ancestry.	Post bronchodilator FEV1/FVC ratio in COPD	5,439 European ancestry current and former smoker cases, 821 African American current and former smoker cases	NA	15q25.1	15	78490935	IREB2	IREB2			ENSG00000136381			rs11858836-A	rs11858836	0	11858836	intron_variant	0	0.387	2e-06	5.69897		0.012	NR unit decrease	Illumina [NR] (imputed)	N	response to bronchodilator, FEV/FEC ratio	http://purl.obolibrary.org/obo/GO_0097366, http://www.ebi.ac.uk/efo/EFO_0004713	GCST003265	Genome-wide genotyping array
2016-10-14	26634245	Lutz SM	2015-12-03	BMC Genet	www.ncbi.nlm.nih.gov/pubmed/26634245	A genome-wide association study identifies risk loci for spirometric measures among smokers of European and African ancestry.	Post bronchodilator FEV1/FVC ratio in COPD	5,439 European ancestry current and former smoker cases, 821 African American current and former smoker cases	NA	15q25.1	15	78450034	IREB2	IREB2			ENSG00000136381			rs17483929-A	rs17483929	0	17483929	intron_variant	0	0.497	2e-06	5.69897		0.012	NR unit decrease	Illumina [NR] (imputed)	N	response to bronchodilator, FEV/FEC ratio	http://purl.obolibrary.org/obo/GO_0097366, http://www.ebi.ac.uk/efo/EFO_0004713	GCST003265	Genome-wide genotyping array
2016-10-14	26634245	Lutz SM	2015-12-03	BMC Genet	www.ncbi.nlm.nih.gov/pubmed/26634245	A genome-wide association study identifies risk loci for spirometric measures among smokers of European and African ancestry.	Post bronchodilator FEV1/FVC ratio in COPD	5,439 European ancestry current and former smoker cases, 821 African American current and former smoker cases	NA	15q25.1	15	78472780	IREB2	IREB2			ENSG00000136381			rs72738736-T	rs72738736	0	72738736	intron_variant	0	0.391	2e-06	5.69897		0.012	NR unit decrease	Illumina [NR] (imputed)	N	response to bronchodilator, FEV/FEC ratio	http://purl.obolibrary.org/obo/GO_0097366, http://www.ebi.ac.uk/efo/EFO_0004713	GCST003265	Genome-wide genotyping array
2016-10-14	26634245	Lutz SM	2015-12-03	BMC Genet	www.ncbi.nlm.nih.gov/pubmed/26634245	A genome-wide association study identifies risk loci for spirometric measures among smokers of European and African ancestry.	Post bronchodilator FEV1/FVC ratio in COPD	5,439 European ancestry current and former smoker cases, 821 African American current and former smoker cases	NA	15q25.1	15	78442927	IREB2	IREB2			ENSG00000136381			rs55983731-T	rs55983731	0	55983731	intron_variant	0	0.39	2e-06	5.69897		0.012	NR unit decrease	Illumina [NR] (imputed)	N	response to bronchodilator, FEV/FEC ratio	http://purl.obolibrary.org/obo/GO_0097366, http://www.ebi.ac.uk/efo/EFO_0004713	GCST003265	Genome-wide genotyping array
2016-10-14	26634245	Lutz SM	2015-12-03	BMC Genet	www.ncbi.nlm.nih.gov/pubmed/26634245	A genome-wide association study identifies risk loci for spirometric measures among smokers of European and African ancestry.	Post bronchodilator FEV1/FVC ratio in COPD	5,439 European ancestry current and former smoker cases, 821 African American current and former smoker cases	NA	15q25.1	15	78448622	IREB2	IREB2			ENSG00000136381			rs2568494-A	rs2568494	0	2568494	intron_variant	0	0.496	2e-06	5.69897		0.012	NR unit decrease	Illumina [NR] (imputed)	N	response to bronchodilator, FEV/FEC ratio	http://purl.obolibrary.org/obo/GO_0097366, http://www.ebi.ac.uk/efo/EFO_0004713	GCST003265	Genome-wide genotyping array
2016-10-14	26634245	Lutz SM	2015-12-03	BMC Genet	www.ncbi.nlm.nih.gov/pubmed/26634245	A genome-wide association study identifies risk loci for spirometric measures among smokers of European and African ancestry.	Post bronchodilator FEV1/FVC ratio in COPD	5,439 European ancestry current and former smoker cases, 821 African American current and former smoker cases	NA	15q25.1	15	78443096	IREB2	IREB2			ENSG00000136381			rs72738718-C	rs72738718	0	72738718	intron_variant	0	0.388	2e-06	5.69897		0.012	NR unit decrease	Illumina [NR] (imputed)	N	response to bronchodilator, FEV/FEC ratio	http://purl.obolibrary.org/obo/GO_0097366, http://www.ebi.ac.uk/efo/EFO_0004713	GCST003265	Genome-wide genotyping array
2016-10-14	26634245	Lutz SM	2015-12-03	BMC Genet	www.ncbi.nlm.nih.gov/pubmed/26634245	A genome-wide association study identifies risk loci for spirometric measures among smokers of European and African ancestry.	Post bronchodilator FEV1/FVC ratio in COPD	5,439 European ancestry current and former smoker cases, 821 African American current and former smoker cases	NA	15q25.1	15	78438807	IREB2	IREB2			ENSG00000136381			rs17405217-T	rs17405217	0	17405217	non_coding_transcript_exon_variant	0	0.386	2e-06	5.69897		0.012	NR unit decrease	Illumina [NR] (imputed)	N	response to bronchodilator, FEV/FEC ratio	http://purl.obolibrary.org/obo/GO_0097366, http://www.ebi.ac.uk/efo/EFO_0004713	GCST003265	Genome-wide genotyping array
2016-10-14	26634245	Lutz SM	2015-12-03	BMC Genet	www.ncbi.nlm.nih.gov/pubmed/26634245	A genome-wide association study identifies risk loci for spirometric measures among smokers of European and African ancestry.	Post bronchodilator FEV1/FVC ratio in COPD	5,439 European ancestry current and former smoker cases, 821 African American current and former smoker cases	NA	15q25.1	15	78458207	IREB2	IREB2			ENSG00000136381			rs2656065-A	rs2656065	0	2656065	intron_variant	0	0.496	3e-06	5.52288		0.012	NR unit decrease	Illumina [NR] (imputed)	N	response to bronchodilator, FEV/FEC ratio	http://purl.obolibrary.org/obo/GO_0097366, http://www.ebi.ac.uk/efo/EFO_0004713	GCST003265	Genome-wide genotyping array
2016-10-14	26634245	Lutz SM	2015-12-03	BMC Genet	www.ncbi.nlm.nih.gov/pubmed/26634245	A genome-wide association study identifies risk loci for spirometric measures among smokers of European and African ancestry.	Post bronchodilator FEV1/FVC ratio in COPD	5,439 European ancestry current and former smoker cases, 821 African American current and former smoker cases	NA	15q25.1	15	78437971	Intergenic	IREB2			ENSG00000136381			rs17483548-A	rs17483548	0	17483548	intron_variant	0	0.386	3e-06	5.52288		0.012	NR unit decrease	Illumina [NR] (imputed)	N	response to bronchodilator, FEV/FEC ratio	http://purl.obolibrary.org/obo/GO_0097366, http://www.ebi.ac.uk/efo/EFO_0004713	GCST003265	Genome-wide genotyping array
2016-10-14	26634245	Lutz SM	2015-12-03	BMC Genet	www.ncbi.nlm.nih.gov/pubmed/26634245	A genome-wide association study identifies risk loci for spirometric measures among smokers of European and African ancestry.	Post bronchodilator FEV1/FVC ratio in COPD	5,439 European ancestry current and former smoker cases, 821 African American current and former smoker cases	NA	15q25.1	15	78427490	Intergenic	CRABP1 - IREB2	ENSG00000166426	ENSG00000136381		79265	9941	rs72738704-C	rs72738704	0	72738704	regulatory_region_variant	1	0.39	4e-06	5.39794		0.012	NR unit decrease	Illumina [NR] (imputed)	N	response to bronchodilator, FEV/FEC ratio	http://purl.obolibrary.org/obo/GO_0097366, http://www.ebi.ac.uk/efo/EFO_0004713	GCST003265	Genome-wide genotyping array
2017-08-30	27863252	Astle WJ	2016-11-17	Cell	www.ncbi.nlm.nih.gov/pubmed/27863252	The Allelic Landscape of Human Blood Cell Trait Variation and Links to Common Complex Disease.	Red blood cell count	172,952 European ancestry individuals	NA	22q12.3	22	32503058	FBXO7	FBXO7 - SYN3	ENSG00000100225	ENSG00000185666		4229	4762	rs5998517-C	rs5998517	0	5998517	intergenic_variant	1	0.5986	1e-13	13		0.0270055	[0.02-0.034] unit increase	Affymetrix [~ 2500000] (imputed)	N	erythrocyte count	http://www.ebi.ac.uk/efo/EFO_0004305	GCST004601	Genome-wide genotyping array
2017-08-18	28448500	Graff M	2017-04-27	PLoS Genet	www.ncbi.nlm.nih.gov/pubmed/28448500	Genome-wide physical activity interactions in adiposity - A meta-analysis of 200,452 adults.	Waist circumference adjusted for body mass index	2,518 African American women, 85,730 European ancestry women, 1,773 Filipino ancestry women, 1,030 Indian ancestry women, 1,457 African American men, 54,792 European ancestry men, 7,648 Indian ancestry men, 5,527 European ancestry individuals	6,244 African American women, 17,531 European ancestry women, 329 African American men, 19,956 European ancestry men	2p16.1	2	55884174	EFEMP1	EFEMP1			ENSG00000115380			rs3791675-C	rs3791675	0	3791675	intron_variant	0	0.7531	2e-15	14.699		0.0334	[0.025-0.042] cm increase	Affymetrix, Illumina, Perlegen [~ 2500000] (imputed)	N	BMI-adjusted waist circumference	http://www.ebi.ac.uk/efo/EFO_0007789	GCST004562	Genome-wide genotyping array
2017-08-18	28448500	Graff M	2017-04-27	PLoS Genet	www.ncbi.nlm.nih.gov/pubmed/28448500	Genome-wide physical activity interactions in adiposity - A meta-analysis of 200,452 adults.	Waist circumference adjusted for body mass index	2,518 African American women, 85,730 European ancestry women, 1,773 Filipino ancestry women, 1,030 Indian ancestry women, 1,457 African American men, 54,792 European ancestry men, 7,648 Indian ancestry men, 5,527 European ancestry individuals	6,244 African American women, 17,531 European ancestry women, 329 African American men, 19,956 European ancestry men	3p21.1	3	52615732	PBRM1	PBRM1			ENSG00000163939			rs13083798-A	rs13083798	0	13083798	intron_variant	0	0.4938	6e-10	9.22185		0.0216	[0.015-0.028] cm increase	Affymetrix, Illumina, Perlegen [~ 2500000] (imputed)	N	BMI-adjusted waist circumference	http://www.ebi.ac.uk/efo/EFO_0007789	GCST004562	Genome-wide genotyping array
2017-08-18	28448500	Graff M	2017-04-27	PLoS Genet	www.ncbi.nlm.nih.gov/pubmed/28448500	Genome-wide physical activity interactions in adiposity - A meta-analysis of 200,452 adults.	Waist circumference adjusted for body mass index	2,518 African American women, 85,730 European ancestry women, 1,773 Filipino ancestry women, 1,030 Indian ancestry women, 1,457 African American men, 54,792 European ancestry men, 7,648 Indian ancestry men, 5,527 European ancestry individuals	6,244 African American women, 17,531 European ancestry women, 329 African American men, 19,956 European ancestry men	11p15.5	11	2731379	KCNQ1	KCNQ1			ENSG00000053918			rs231906-G	rs231906	0	231906	intron_variant	0	0.4329	4e-07	6.39794	(men)	0.0284	[0.017-0.039] cm increase	Affymetrix, Illumina, Perlegen [~ 2500000] (imputed)	N	BMI-adjusted waist circumference	http://www.ebi.ac.uk/efo/EFO_0007789	GCST004562	Genome-wide genotyping array
2017-08-18	28448500	Graff M	2017-04-27	PLoS Genet	www.ncbi.nlm.nih.gov/pubmed/28448500	Genome-wide physical activity interactions in adiposity - A meta-analysis of 200,452 adults.	Waist circumference adjusted for body mass index	2,518 African American women, 85,730 European ancestry women, 1,773 Filipino ancestry women, 1,030 Indian ancestry women, 1,457 African American men, 54,792 European ancestry men, 7,648 Indian ancestry men, 5,527 European ancestry individuals	6,244 African American women, 17,531 European ancestry women, 329 African American men, 19,956 European ancestry men	2p16.1	2	55884174	EFEMP1	EFEMP1			ENSG00000115380			rs3791675-C	rs3791675	0	3791675	intron_variant	0	0.7531	7e-14	13.1549	(women)	0.0465	[0.034-0.059] cm increase	Affymetrix, Illumina, Perlegen [~ 2500000] (imputed)	N	BMI-adjusted waist circumference	http://www.ebi.ac.uk/efo/EFO_0007789	GCST004562	Genome-wide genotyping array
2017-08-18	28448500	Graff M	2017-04-27	PLoS Genet	www.ncbi.nlm.nih.gov/pubmed/28448500	Genome-wide physical activity interactions in adiposity - A meta-analysis of 200,452 adults.	Waist circumference adjusted for body mass index	2,518 African American women, 85,730 European ancestry women, 1,773 Filipino ancestry women, 1,030 Indian ancestry women, 1,457 African American men, 54,792 European ancestry men, 7,648 Indian ancestry men, 5,527 European ancestry individuals	6,244 African American women, 17,531 European ancestry women, 329 African American men, 19,956 European ancestry men	5q35.3	5	177100576	FGFR4	FGFR4 - NSD1	ENSG00000160867	ENSG00000165671		2432	32449	rs6556301-T	rs6556301	0	6556301	intergenic_variant	1	0.3595	8e-10	9.09691	(women)	0.0381	[0.026-0.05] cm increase	Affymetrix, Illumina, Perlegen [~ 2500000] (imputed)	N	BMI-adjusted waist circumference	http://www.ebi.ac.uk/efo/EFO_0007789	GCST004562	Genome-wide genotyping array
2017-08-18	28448500	Graff M	2017-04-27	PLoS Genet	www.ncbi.nlm.nih.gov/pubmed/28448500	Genome-wide physical activity interactions in adiposity - A meta-analysis of 200,452 adults.	Waist circumference adjusted for body mass index	2,518 African American women, 85,730 European ancestry women, 1,773 Filipino ancestry women, 1,030 Indian ancestry women, 1,457 African American men, 54,792 European ancestry men, 7,648 Indian ancestry men, 5,527 European ancestry individuals	6,244 African American women, 17,531 European ancestry women, 329 African American men, 19,956 European ancestry men	5q35.3	5	177299634	NSD1	NSD1			ENSG00000165671			rs3088050-A	rs3088050	0	3088050	3_prime_UTR_variant	0	0.215	5e-11	10.301	(women)	0.0427	[0.03-0.055] cm increase	Affymetrix, Illumina, Perlegen [~ 2500000] (imputed)	N	BMI-adjusted waist circumference	http://www.ebi.ac.uk/efo/EFO_0007789	GCST004562	Genome-wide genotyping array
2017-08-18	28448500	Graff M	2017-04-27	PLoS Genet	www.ncbi.nlm.nih.gov/pubmed/28448500	Genome-wide physical activity interactions in adiposity - A meta-analysis of 200,452 adults.	Waist circumference adjusted for body mass index	2,518 African American women, 85,730 European ancestry women, 1,773 Filipino ancestry women, 1,030 Indian ancestry women, 1,457 African American men, 54,792 European ancestry men, 7,648 Indian ancestry men, 5,527 European ancestry individuals	6,244 African American women, 17,531 European ancestry women, 329 African American men, 19,956 European ancestry men	6q14.1	6	80144753	BCKDHB	BCKDHB			ENSG00000083123			rs10080237-T	rs10080237	0	10080237	intron_variant	0	0.5627	4e-06	5.39794	(women)	0.0293	[0.017-0.042] cm increase	Affymetrix, Illumina, Perlegen [~ 2500000] (imputed)	N	BMI-adjusted waist circumference	http://www.ebi.ac.uk/efo/EFO_0007789	GCST004562	Genome-wide genotyping array
2017-08-18	28448500	Graff M	2017-04-27	PLoS Genet	www.ncbi.nlm.nih.gov/pubmed/28448500	Genome-wide physical activity interactions in adiposity - A meta-analysis of 200,452 adults.	Waist circumference adjusted for body mass index	2,518 African American women, 85,730 European ancestry women, 1,773 Filipino ancestry women, 1,030 Indian ancestry women, 1,457 African American men, 54,792 European ancestry men, 7,648 Indian ancestry men, 5,527 European ancestry individuals	6,244 African American women, 17,531 European ancestry women, 329 African American men, 19,956 European ancestry men	11p15.5	11	2731379	KCNQ1	KCNQ1			ENSG00000053918			rs231906-G	rs231906	0	231906	intron_variant	0	0.4329	2e-08	7.69897	(women)	0.0315	[0.021-0.042] cm increase	Affymetrix, Illumina, Perlegen [~ 2500000] (imputed)	N	BMI-adjusted waist circumference	http://www.ebi.ac.uk/efo/EFO_0007789	GCST004562	Genome-wide genotyping array
2017-07-18	28240269	Suhre K	2017-02-27	Nat Commun	www.ncbi.nlm.nih.gov/pubmed/28240269	Connecting genetic risk to disease end points through the human blood plasma proteome.	Blood protein levels	997 European ancestry individuals	338 Arab, South Asian and Filipino ancestry individuals	6q25.3	6	159958064	IGF2R, MAS1	MAS1 - IGF2R	ENSG00000130368	ENSG00000197081		40617	11018	rs12202350-C	rs12202350	0	12202350	intergenic_variant	1	0.106533	7e-13	12.1549	(EA, Cation-independent mannose-6-phosphate receptor)	0.5104	[0.37-0.65] unit increase	Affymetrix [509946]	N	cation-independent mannose-6-phosphate receptor measurement	http://www.ebi.ac.uk/efo/EFO_0008075	GCST004365	Genome-wide genotyping array
2017-07-18	28240269	Suhre K	2017-02-27	Nat Commun	www.ncbi.nlm.nih.gov/pubmed/28240269	Connecting genetic risk to disease end points through the human blood plasma proteome.	Blood protein levels	997 European ancestry individuals	338 Arab, South Asian and Filipino ancestry individuals	3p21.31	3	48624552	IP6K2, NCKIPSD, CELSR3, TMEM89, MIR6824, MIR4793, CELSR3-AS1, RP11-572O6.1, AC141002.1, SLC26A6	TMEM89 - SLC26A6	ENSG00000183396	ENSG00000225697		2783	1171	rs13063312-A	rs13063312	0	13063312	intergenic_variant	1	0.104814	4e-30	29.3979	(EA, Hepatocyte growth factor-like protein)	0.7897	[0.66-0.92] unit decrease	Affymetrix [509946]	N	hepatocyte growth factor-like protein measurement	http://www.ebi.ac.uk/efo/EFO_0008154	GCST004365	Genome-wide genotyping array
2017-07-18	28240269	Suhre K	2017-02-27	Nat Commun	www.ncbi.nlm.nih.gov/pubmed/28240269	Connecting genetic risk to disease end points through the human blood plasma proteome.	Blood protein levels	997 European ancestry individuals	338 Arab, South Asian and Filipino ancestry individuals	8q23.1	8	105579917	ZFPM2	ZFPM2, ZFPM2-AS1			ENSG00000169946, ENSG00000251003			rs16873418-G	rs16873418	0	16873418	intron_variant	0	0.2999	1e-09	9	(EA, Integrin alpha-I: beta-1 complex)	0.2804	[0.19-0.37] unit increase	Affymetrix [509946]	N	integrin alpha-I: beta-1 complex measurement	http://www.ebi.ac.uk/efo/EFO_0008162	GCST004365	Genome-wide genotyping array
2017-07-18	28240269	Suhre K	2017-02-27	Nat Commun	www.ncbi.nlm.nih.gov/pubmed/28240269	Connecting genetic risk to disease end points through the human blood plasma proteome.	Blood protein levels	997 European ancestry individuals	338 Arab, South Asian and Filipino ancestry individuals	8q23.1	8	105579917	ZFPM2	ZFPM2, ZFPM2-AS1			ENSG00000169946, ENSG00000251003			rs16873418-G	rs16873418	0	16873418	intron_variant	0	0.2999	2e-11	10.699	(EA, Tumor necrosis factor receptor superfamily member EDAR)	0.3148	[0.22-0.41] unit increase	Affymetrix [509946]	N	tumor necrosis factor receptor superfamily member EDAR measurement	http://www.ebi.ac.uk/efo/EFO_0008310	GCST004365	Genome-wide genotyping array
2017-11-20	28753643	Yeo A	2017-07-28	PLoS One	www.ncbi.nlm.nih.gov/pubmed/28753643	Pharmacogenetic meta-analysis of baseline risk factors, pharmacodynamic, efficacy and tolerability endpoints from two large global cardiovascular outcomes trials for darapladib.	Lipoprotein-associated phospholipase A2 activity change in response to darapladib treatment in cardiovascular disease	10,874 European, Asian, African, Arabic, Native American, Pacific Islander and other ancestry	NA	1p13.3	1	109274570	CELSR2	CELSR2			ENSG00000143126			rs7528419-G	rs7528419	0	7528419	3_prime_UTR_variant	0	0.17701	8e-09	8.09691		0.4227	[-0.5965-1.4419] unit decrease	Affymetrix, Illumina [13572687] (imputed)	N	response to darapladib, lipoprotein-associated phospholipase A(2) change measurement	http://www.ebi.ac.uk/efo/EFO_0008395, http://www.ebi.ac.uk/efo/EFO_0008432	GCST004966	Genome-wide genotyping array
2017-11-20	28753643	Yeo A	2017-07-28	PLoS One	www.ncbi.nlm.nih.gov/pubmed/28753643	Pharmacogenetic meta-analysis of baseline risk factors, pharmacodynamic, efficacy and tolerability endpoints from two large global cardiovascular outcomes trials for darapladib.	Lipoprotein-associated phospholipase A2 activity change in response to darapladib treatment in cardiovascular disease	10,874 European, Asian, African, Arabic, Native American, Pacific Islander and other ancestry	NA	6p12.3	6	46709361	PLA2G7	PLA2G7			ENSG00000146070			rs76863441-A	rs76863441	0	76863441	missense_variant	0	0.01019	8e-47	46.0969		0.2355	[-4.3313-4.8023] unit decrease	Affymetrix, Illumina [13572687] (imputed)	N	response to darapladib, lipoprotein-associated phospholipase A(2) change measurement	http://www.ebi.ac.uk/efo/EFO_0008395, http://www.ebi.ac.uk/efo/EFO_0008432	GCST004966	Genome-wide genotyping array
2017-11-20	28753643	Yeo A	2017-07-28	PLoS One	www.ncbi.nlm.nih.gov/pubmed/28753643	Pharmacogenetic meta-analysis of baseline risk factors, pharmacodynamic, efficacy and tolerability endpoints from two large global cardiovascular outcomes trials for darapladib.	Lipoprotein phospholipase A2 activity in cardiovascular disease	22,156 European, Asian, African, Arabic, Native American, Pacific Islander and other ancestry	NA	1p13.3	1	109274968	CELSR2	CELSR2			ENSG00000143126			rs12740374-T	rs12740374	0	12740374	3_prime_UTR_variant	0	0.17646	4e-39	38.3979		7.44	[6.32-8.56] (nmol/min/ml) decrease	Affymetrix, Illumina [13572687] (imputed)	N	lipoprotein-associated phospholipase A(2) measurement	http://www.ebi.ac.uk/efo/EFO_0004746	GCST004963	Genome-wide genotyping array
2017-11-20	28753643	Yeo A	2017-07-28	PLoS One	www.ncbi.nlm.nih.gov/pubmed/28753643	Pharmacogenetic meta-analysis of baseline risk factors, pharmacodynamic, efficacy and tolerability endpoints from two large global cardiovascular outcomes trials for darapladib.	Lipoprotein phospholipase A2 activity in cardiovascular disease	22,156 European, Asian, African, Arabic, Native American, Pacific Islander and other ancestry	NA	6p12.3	6	46709361	PLA2G7	PLA2G7			ENSG00000146070			rs76863441-A	rs76863441	0	76863441	missense_variant	0	0.01019	1e-178	178		72.79	[67.79-77.79] (nmol/min/ml) decrease	Affymetrix, Illumina [13572687] (imputed)	N	lipoprotein-associated phospholipase A(2) measurement	http://www.ebi.ac.uk/efo/EFO_0004746	GCST004963	Genome-wide genotyping array
2016-10-14	26634245	Lutz SM	2015-12-03	BMC Genet	www.ncbi.nlm.nih.gov/pubmed/26634245	A genome-wide association study identifies risk loci for spirometric measures among smokers of European and African ancestry.	Post bronchodilator FEV1/FVC ratio in COPD	5,439 European ancestry current and former smoker cases, 821 African American current and former smoker cases	NA	15q25.1	15	78427159	Intergenic	CRABP1 - IREB2	ENSG00000166426	ENSG00000136381		78934	10272	rs72736802-A	rs72736802	0	72736802	regulatory_region_variant	1	0.614	8e-07	6.09691		0.013	NR unit increase	Illumina [NR] (imputed)	N	response to bronchodilator, FEV/FEC ratio	http://purl.obolibrary.org/obo/GO_0097366, http://www.ebi.ac.uk/efo/EFO_0004713	GCST003265	Genome-wide genotyping array
2016-10-14	26634245	Lutz SM	2015-12-03	BMC Genet	www.ncbi.nlm.nih.gov/pubmed/26634245	A genome-wide association study identifies risk loci for spirometric measures among smokers of European and African ancestry.	Post bronchodilator FEV1/FVC ratio in COPD	5,439 European ancestry current and former smoker cases, 821 African American current and former smoker cases	NA	15q25.1	15	78428581	Intergenic	CRABP1 - IREB2	ENSG00000166426	ENSG00000136381		80356	8850	rs951985-T	rs951985	0	951985	regulatory_region_variant	1	0.649	4e-06	5.39794		0.013	NR unit increase	Illumina [NR] (imputed)	N	response to bronchodilator, FEV/FEC ratio	http://purl.obolibrary.org/obo/GO_0097366, http://www.ebi.ac.uk/efo/EFO_0004713	GCST003265	Genome-wide genotyping array
2017-07-18	28240269	Suhre K	2017-02-27	Nat Commun	www.ncbi.nlm.nih.gov/pubmed/28240269	Connecting genetic risk to disease end points through the human blood plasma proteome.	Blood protein levels	997 European ancestry individuals	338 Arab, South Asian and Filipino ancestry individuals	1p13.3	1	109275908	PSRC1, CELSR2	CELSR2 - PSRC1	ENSG00000143126	ENSG00000134222		157	3648	rs646776-C	rs646776	0	646776	intergenic_variant	1	0.218373	1e-52	52	(Granulins)	0.7583	[0.67-0.85] unit decrease	Affymetrix [509946]	N	granulins measurement	http://www.ebi.ac.uk/efo/EFO_0008141	GCST004365	Genome-wide genotyping array
2017-07-18	28240269	Suhre K	2017-02-27	Nat Commun	www.ncbi.nlm.nih.gov/pubmed/28240269	Connecting genetic risk to disease end points through the human blood plasma proteome.	Blood protein levels	997 European ancestry individuals	338 Arab, South Asian and Filipino ancestry individuals	1q31.3	1	196918327	ZBTB41, CFHR4, CFHR2, ASPM	CFHR4			ENSG00000134365			rs10494745-A	rs10494745	0	10494745	missense_variant	0	0.106928	2e-52	51.699	(Hemopexin)	1.025	[0.9-1.15] unit decrease	Affymetrix [509946]	N	hemopexin measurement	http://www.ebi.ac.uk/efo/EFO_0008149	GCST004365	Genome-wide genotyping array
2017-08-30	27863252	Astle WJ	2016-11-17	Cell	www.ncbi.nlm.nih.gov/pubmed/27863252	The Allelic Landscape of Human Blood Cell Trait Variation and Links to Common Complex Disease.	Mean platelet volume	164,454 European ancestry individuals	NA	18q23	18	79472709	NFATC1	NFATC1			ENSG00000131196			rs160189-G	rs160189	0	160189	intron_variant	0	0.3158	8e-15	14.0969		0.030512	[0.023-0.038] unit decrease	Affymetrix [~ 2500000] (imputed)	N	mean platelet volume	http://www.ebi.ac.uk/efo/EFO_0004584	GCST004599	Genome-wide genotyping array
2017-08-30	27863252	Astle WJ	2016-11-17	Cell	www.ncbi.nlm.nih.gov/pubmed/27863252	The Allelic Landscape of Human Blood Cell Trait Variation and Links to Common Complex Disease.	Mean platelet volume	164,454 European ancestry individuals	NA	20q13.12	20	47315915	ZMYND8	ZMYND8			ENSG00000101040			rs17726337-C	rs17726337	0	17726337	intron_variant	0	0.0391	5e-20	19.301		0.0881265	[0.069-0.107] unit decrease	Affymetrix [~ 2500000] (imputed)	N	mean platelet volume	http://www.ebi.ac.uk/efo/EFO_0004584	GCST004599	Genome-wide genotyping array
2018-07-04	29499414	Pei YF	2018-02-27	Bone	www.ncbi.nlm.nih.gov/pubmed/29499414	Joint study of two genome-wide association meta-analyses identified 20p12.1 and 20q13.33 for bone mineral density.	Femoral neck bone mineral density	up to 4,692 European ancestry individuals, up to 1,539 Han Chinese ancestry individuals, up to 849 African American individuals, up to 446 Hispanic individuals, 2,882 European ancestry whole-genome sequenced individuals, 3,549 European ancestry whole-exome sequenced individuals, 26,534 European ancestry non-array genotype imputed individuals	NA	18q21.33	18	62387624	TNFRSF11A	TNFRSF11A			ENSG00000141655			rs884205-A	rs884205	0	884205	3_prime_UTR_variant	0	0.523571	6e-10	9.22185		0.0501	[0.034-0.066] unit decrease	Affymetrix, Illumina [7998108] (imputed)	N	femoral neck bone mineral density	http://www.ebi.ac.uk/efo/EFO_0007785	GCST005795	Genome-wide genotyping array, Genome-wide sequencing, Exome-wide sequencing
2018-07-04	29499414	Pei YF	2018-02-27	Bone	www.ncbi.nlm.nih.gov/pubmed/29499414	Joint study of two genome-wide association meta-analyses identified 20p12.1 and 20q13.33 for bone mineral density.	Lumbar spine bone mineral density	up to 4,692 European ancestry individuals, up to 1,539 Han Chinese ancestry individuals, up to 849 African American individuals, up to 446 Hispanic individuals, 2,882 European ancestry whole-genome sequenced individuals, 3,549 European ancestry whole-exome sequenced individuals, 26,534 European ancestry non-array genotype imputed individuals	NA	2p16.2	2	54457420	SPTBN1	SPTBN1			ENSG00000115306			rs11898505-A	rs11898505	0	11898505	intron_variant	0	0.51501	3e-09	8.52288		0.0491	[0.033-0.065] unit increase	Affymetrix, Illumina [7998108] (imputed)	N	spine bone mineral density	http://www.ebi.ac.uk/efo/EFO_0007701	GCST005796	Genome-wide genotyping array, Genome-wide sequencing, Exome-wide sequencing
2018-07-04	29499414	Pei YF	2018-02-27	Bone	www.ncbi.nlm.nih.gov/pubmed/29499414	Joint study of two genome-wide association meta-analyses identified 20p12.1 and 20q13.33 for bone mineral density.	Femoral neck bone mineral density	up to 4,692 European ancestry individuals, up to 1,539 Han Chinese ancestry individuals, up to 849 African American individuals, up to 446 Hispanic individuals, 2,882 European ancestry whole-genome sequenced individuals, 3,549 European ancestry whole-exome sequenced individuals, 26,534 European ancestry non-array genotype imputed individuals	NA	14q32.11	14	90986497	RPS6KA5	RPS6KA5			ENSG00000100784			rs1286063-T	rs1286063	0	1286063	intron_variant	0	0.802686	4e-08	7.39794		0.0468	[0.03-0.064] unit decrease	Affymetrix, Illumina [7998108] (imputed)	N	femoral neck bone mineral density	http://www.ebi.ac.uk/efo/EFO_0007785	GCST005795	Genome-wide genotyping array, Genome-wide sequencing, Exome-wide sequencing
2018-07-04	29499414	Pei YF	2018-02-27	Bone	www.ncbi.nlm.nih.gov/pubmed/29499414	Joint study of two genome-wide association meta-analyses identified 20p12.1 and 20q13.33 for bone mineral density.	Femoral neck bone mineral density	up to 4,692 European ancestry individuals, up to 1,539 Han Chinese ancestry individuals, up to 849 African American individuals, up to 446 Hispanic individuals, 2,882 European ancestry whole-genome sequenced individuals, 3,549 European ancestry whole-exome sequenced individuals, 26,534 European ancestry non-array genotype imputed individuals	NA	16p13.3	16	331141	AXIN1	AXIN1			ENSG00000103126			rs12719801-T	rs12719801	0	12719801	intron_variant	0	0.356265	1e-09	9		0.044	[0.03-0.058] unit decrease	Affymetrix, Illumina [7998108] (imputed)	N	femoral neck bone mineral density	http://www.ebi.ac.uk/efo/EFO_0007785	GCST005795	Genome-wide genotyping array, Genome-wide sequencing, Exome-wide sequencing
2018-07-24	26426971	Winkler TW	2015-10-01	PLoS Genet	www.ncbi.nlm.nih.gov/pubmed/26426971	The Influence of Age and Sex on Genetic Associations with Adult Body Size and Shape: A Large-Scale Genome-Wide Interaction Study.	Body mass index	up to 309,889 European ancestry individuals	NA	11p15.4	11	8478498	STK33, EIF3F, TUB, RIC3, LMO1, TRIM66, RPL27A, SNORA3, SNORA45, ST5, AKIP1, C11orf16, ASCL3, TMEM9B, TMEM9B-AS1	STK33			ENSG00000130413			rs10840060-C	rs10840060	0	10840060	intron_variant	0	0.5	8e-11	10.0969				Affymetrix, Illumina, Perlegen [up to 2800000] (imputed)	N	body mass index	http://www.ebi.ac.uk/efo/EFO_0004340	GCST005951	Genome-wide genotyping array, Targeted genotyping array [Metabochip, CardioMetabochip]
2018-07-24	26426971	Winkler TW	2015-10-01	PLoS Genet	www.ncbi.nlm.nih.gov/pubmed/26426971	The Influence of Age and Sex on Genetic Associations with Adult Body Size and Shape: A Large-Scale Genome-Wide Interaction Study.	Body mass index	up to 309,889 European ancestry individuals	NA	11p15.4	11	8478498	STK33, EIF3F, TUB, RIC3, LMO1, TRIM66, RPL27A, SNORA3, SNORA45, ST5, AKIP1, C11orf16, ASCL3, TMEM9B, TMEM9B-AS1	STK33			ENSG00000130413			rs10840060-C	rs10840060	0	10840060	intron_variant	0	0.5	8e-11	10.0969				Affymetrix, Illumina, Perlegen [up to 2800000] (imputed)	N	body mass index	http://www.ebi.ac.uk/efo/EFO_0004340	GCST005951	Genome-wide genotyping array, Targeted genotyping array [Metabochip, CardioMetabochip]
2018-07-24	26426971	Winkler TW	2015-10-01	PLoS Genet	www.ncbi.nlm.nih.gov/pubmed/26426971	The Influence of Age and Sex on Genetic Associations with Adult Body Size and Shape: A Large-Scale Genome-Wide Interaction Study.	Body mass index	up to 309,889 European ancestry individuals	NA	11p15.4	11	8478498	STK33, EIF3F, TUB, RIC3, LMO1, TRIM66, RPL27A, SNORA3, SNORA45, ST5, AKIP1, C11orf16, ASCL3, TMEM9B, TMEM9B-AS1	STK33			ENSG00000130413			rs10840060-C	rs10840060	0	10840060	intron_variant	0	0.5	8e-11	10.0969				Affymetrix, Illumina, Perlegen [up to 2800000] (imputed)	N	body mass index	http://www.ebi.ac.uk/efo/EFO_0004340	GCST005951	Genome-wide genotyping array, Targeted genotyping array [Metabochip, CardioMetabochip]
2018-07-24	26426971	Winkler TW	2015-10-01	PLoS Genet	www.ncbi.nlm.nih.gov/pubmed/26426971	The Influence of Age and Sex on Genetic Associations with Adult Body Size and Shape: A Large-Scale Genome-Wide Interaction Study.	Body mass index	up to 309,889 European ancestry individuals	NA	10q25.2	10	112992744	TCF7L2, MIR4295, VTI1A	TCF7L2			ENSG00000148737			rs17747324-T	rs17747324	0	17747324	intron_variant	0	0.77	3e-10	9.52288				Affymetrix, Illumina, Perlegen [up to 2800000] (imputed)	N	body mass index	http://www.ebi.ac.uk/efo/EFO_0004340	GCST005951	Genome-wide genotyping array, Targeted genotyping array [Metabochip, CardioMetabochip]
2018-07-24	26426971	Winkler TW	2015-10-01	PLoS Genet	www.ncbi.nlm.nih.gov/pubmed/26426971	The Influence of Age and Sex on Genetic Associations with Adult Body Size and Shape: A Large-Scale Genome-Wide Interaction Study.	Body mass index	up to 309,889 European ancestry individuals	NA	6q25.3	6	160370338	SLC22A3, MAS1, AIRN, IGF2R, SLC22A1, SLC22A2, LPAL2, LPA, PLG, LOC729603	SLC22A3			ENSG00000146477			rs3127574-C	rs3127574	0	3127574	non_coding_transcript_exon_variant	0	0.51	4e-06	5.39794				Affymetrix, Illumina, Perlegen [up to 2800000] (imputed)	N	body mass index	http://www.ebi.ac.uk/efo/EFO_0004340	GCST005951	Genome-wide genotyping array, Targeted genotyping array [Metabochip, CardioMetabochip]
2018-07-24	26426971	Winkler TW	2015-10-01	PLoS Genet	www.ncbi.nlm.nih.gov/pubmed/26426971	The Influence of Age and Sex on Genetic Associations with Adult Body Size and Shape: A Large-Scale Genome-Wide Interaction Study.	Body mass index	up to 309,889 European ancestry individuals	NA	2q24.3	2	164735880	COBLL1, GRB14, SNORA70F, SLC38A11, SCN3A	COBLL1			ENSG00000082438			rs3769885-A	rs3769885	0	3769885	intron_variant	0	0.48	3e-06	5.52288				Affymetrix, Illumina, Perlegen [up to 2800000] (imputed)	N	body mass index	http://www.ebi.ac.uk/efo/EFO_0004340	GCST005951	Genome-wide genotyping array, Targeted genotyping array [Metabochip, CardioMetabochip]
2018-07-24	26426971	Winkler TW	2015-10-01	PLoS Genet	www.ncbi.nlm.nih.gov/pubmed/26426971	The Influence of Age and Sex on Genetic Associations with Adult Body Size and Shape: A Large-Scale Genome-Wide Interaction Study.	Body mass index	up to 309,889 European ancestry individuals	NA	8q12.3	8	64279255	MIR124-2, LOC286184, LOC401463, BHLHE22, CYP7B1	LINC01414			ENSG00000253554			rs6994670-A	rs6994670	0	6994670	intron_variant	0	0.966816	2e-11	10.699		0.0535412	unit increase	Affymetrix, Illumina, Perlegen [up to 2800000] (imputed)	N	body mass index	http://www.ebi.ac.uk/efo/EFO_0004340	GCST005951	Genome-wide genotyping array, Targeted genotyping array [Metabochip, CardioMetabochip]
2018-07-24	26426971	Winkler TW	2015-10-01	PLoS Genet	www.ncbi.nlm.nih.gov/pubmed/26426971	The Influence of Age and Sex on Genetic Associations with Adult Body Size and Shape: A Large-Scale Genome-Wide Interaction Study.	Body mass index	up to 309,889 European ancestry individuals	NA	9q34.11	9	128280455	MIR3960, MIR2861, CDK9, FPGS, ENG, AK1, MIR4672, ST6GALNAC6, ST6GALNAC4, DPM2, FAM102A, PIP5KL1, NAIF1, SLC25A25, LOC100289019, PTGES2, LOC389791, C9orf16, CIZ1, MIR3154, GOLGA2, DNM1, MIR199B, COQ4, TRUB2, SLC27A4, URM1, MIR219-2, MIR2964A, CERCAM, ODF2, GLE1, SPTAN1, WDR34, SET, ZER1, PKN3, ZDHHC12, LOC100506100	SWI5			ENSG00000175854			rs2270204-T	rs2270204	0	2270204	intron_variant	0	0.752264	5e-09	8.30103		0.0190682	unit decrease	Affymetrix, Illumina, Perlegen [up to 2800000] (imputed)	N	body mass index	http://www.ebi.ac.uk/efo/EFO_0004340	GCST005951	Genome-wide genotyping array, Targeted genotyping array [Metabochip, CardioMetabochip]
2018-07-24	26426971	Winkler TW	2015-10-01	PLoS Genet	www.ncbi.nlm.nih.gov/pubmed/26426971	The Influence of Age and Sex on Genetic Associations with Adult Body Size and Shape: A Large-Scale Genome-Wide Interaction Study.	Body mass index	up to 309,889 European ancestry individuals	NA	10q25.3	10	116913020	PNLIPRP3, PNLIPRP1, PNLIP, C10orf82, PNLIPRP2, HSPA12A, ENO4, VAX1, KCNK18, MIR3663, SLC18A2, PDZD8	SHTN1			ENSG00000187164			rs10886017-A	rs10886017	0	10886017	intron_variant	0	0.247668	4e-08	7.39794		0.0171721	unit increase	Affymetrix, Illumina, Perlegen [up to 2800000] (imputed)	N	body mass index	http://www.ebi.ac.uk/efo/EFO_0004340	GCST005951	Genome-wide genotyping array, Targeted genotyping array [Metabochip, CardioMetabochip]
2018-07-24	26426971	Winkler TW	2015-10-01	PLoS Genet	www.ncbi.nlm.nih.gov/pubmed/26426971	The Influence of Age and Sex on Genetic Associations with Adult Body Size and Shape: A Large-Scale Genome-Wide Interaction Study.	Body mass index	up to 309,889 European ancestry individuals	NA	11p15.1	11	17350896	NUCB2, ABCC8, KCNJ11, USH1C, MYOD1, KCNC1, SERGEF, PLEKHA7, RPS13, OR7E14P, PIK3C2A	NUCB2 - NCR3LG1	ENSG00000070081	ENSG00000188211		916	904	rs7928810-A	rs7928810	0	7928810	intron_variant	1	0.60087	6e-09	8.22185		0.0159484	unit increase	Affymetrix, Illumina, Perlegen [up to 2800000] (imputed)	N	body mass index	http://www.ebi.ac.uk/efo/EFO_0004340	GCST005951	Genome-wide genotyping array, Targeted genotyping array [Metabochip, CardioMetabochip]
2018-07-24	26426971	Winkler TW	2015-10-01	PLoS Genet	www.ncbi.nlm.nih.gov/pubmed/26426971	The Influence of Age and Sex on Genetic Associations with Adult Body Size and Shape: A Large-Scale Genome-Wide Interaction Study.	Body mass index	up to 309,889 European ancestry individuals	NA	11p15.1	11	17382092	PLEKHA7, RPS13, OR7E14P, PIK3C2A, NUCB2, NCR3LG1, ABCC8, USH1C, MYOD1, KCNC1, SERGEF	KCNJ11			ENSG00000187486			rs1557765-T	rs1557765	0	1557765	non_coding_transcript_exon_variant	0	0.402033	3e-09	8.52288		0.0164223	unit decrease	Affymetrix, Illumina, Perlegen [up to 2800000] (imputed)	N	body mass index	http://www.ebi.ac.uk/efo/EFO_0004340	GCST005951	Genome-wide genotyping array, Targeted genotyping array [Metabochip, CardioMetabochip]
2018-07-24	26426971	Winkler TW	2015-10-01	PLoS Genet	www.ncbi.nlm.nih.gov/pubmed/26426971	The Influence of Age and Sex on Genetic Associations with Adult Body Size and Shape: A Large-Scale Genome-Wide Interaction Study.	Body mass index	up to 309,889 European ancestry individuals	NA	12p13.33	12	830314	KDM5A, CCDC77, B4GALNT3, NINJ2, RAD52, ERC1	WNK1			ENSG00000060237			rs11611246-T	rs11611246	0	11611246	intron_variant	0	0.198722	1e-11	11		0.0242425	unit increase	Affymetrix, Illumina, Perlegen [up to 2800000] (imputed)	N	body mass index	http://www.ebi.ac.uk/efo/EFO_0004340	GCST005951	Genome-wide genotyping array, Targeted genotyping array [Metabochip, CardioMetabochip]
2018-07-24	26426971	Winkler TW	2015-10-01	PLoS Genet	www.ncbi.nlm.nih.gov/pubmed/26426971	The Influence of Age and Sex on Genetic Associations with Adult Body Size and Shape: A Large-Scale Genome-Wide Interaction Study.	Body mass index	up to 309,889 European ancestry individuals	NA	12p12.1	12	23922574	MIR920	SOX5			ENSG00000134532			rs7970953-A	rs7970953	0	7970953	intron_variant	0	0.297714	2e-08	7.69897		0.0167129	unit increase	Affymetrix, Illumina, Perlegen [up to 2800000] (imputed)	N	body mass index	http://www.ebi.ac.uk/efo/EFO_0004340	GCST005951	Genome-wide genotyping array, Targeted genotyping array [Metabochip, CardioMetabochip]
2018-09-05	29455858	Sung YJ	2018-02-15	Am J Hum Genet	www.ncbi.nlm.nih.gov/pubmed/29455858	A Large-Scale Multi-ancestry Genome-wide Study Accounting for Smoking Behavior Identifies Multiple Significant Loci for Blood Pressure.	Systolic blood pressure x smoking status (ever vs never) interaction (2df test)	43,016 European ancestry ever smokers, 37,535 European ancestry never smokers, 12,693 African ancestry ever smokers, 13,121 African ancestry never smokers, 4,142 Asian ancestry ever smokers, 9,296 Asian ancestry never smokers, 3,228 Hispanic ever smokers, 5,577 Hispanic never smokers	139,127 European ancestry ever smokers, 145,914 European ancestry never smokers, 3,105 African ancestry ever smokers, 3,075 African ancestry never smokers, 70,335 Asian ancestry ever smokers, 78,597 Asian ancestry never smokers, 6,810 Hispanic ever smokers, 11,133 Hispanic never smokers	12q24.12	12	111398186	FAM109A, SH2B3, ATXN2	LINC02356			ENSG00000257595			rs4375492-?	rs4375492	0	4375492	intron_variant	0	NR	2e-19	18.699	(EA)			Affymetrix, Illumina [18800000] (imputed)	N	smoking status measurement, systolic blood pressure	http://www.ebi.ac.uk/efo/EFO_0006527, http://www.ebi.ac.uk/efo/EFO_0006335	GCST006192	Genome-wide genotyping array
2017-08-18	28448500	Graff M	2017-04-27	PLoS Genet	www.ncbi.nlm.nih.gov/pubmed/28448500	Genome-wide physical activity interactions in adiposity - A meta-analysis of 200,452 adults.	Waist circumference adjusted for body mass index	2,518 African American women, 85,730 European ancestry women, 1,773 Filipino ancestry women, 1,030 Indian ancestry women, 1,457 African American men, 54,792 European ancestry men, 7,648 Indian ancestry men, 5,527 European ancestry individuals	6,244 African American women, 17,531 European ancestry women, 329 African American men, 19,956 European ancestry men	5q35.3	5	177100576	FGFR4	FGFR4 - NSD1	ENSG00000160867	ENSG00000165671		2432	32449	rs6556301-T	rs6556301	0	6556301	intergenic_variant	1	0.3595	3e-15	14.5229		0.032	[0.024-0.04] cm increase	Affymetrix, Illumina, Perlegen [~ 2500000] (imputed)	N	BMI-adjusted waist circumference	http://www.ebi.ac.uk/efo/EFO_0007789	GCST004562	Genome-wide genotyping array
2017-08-18	28448500	Graff M	2017-04-27	PLoS Genet	www.ncbi.nlm.nih.gov/pubmed/28448500	Genome-wide physical activity interactions in adiposity - A meta-analysis of 200,452 adults.	Waist circumference adjusted for body mass index	2,518 African American women, 85,730 European ancestry women, 1,773 Filipino ancestry women, 1,030 Indian ancestry women, 1,457 African American men, 54,792 European ancestry men, 7,648 Indian ancestry men, 5,527 European ancestry individuals	6,244 African American women, 17,531 European ancestry women, 329 African American men, 19,956 European ancestry men	5q35.3	5	177299634	NSD1	NSD1			ENSG00000165671			rs3088050-A	rs3088050	0	3088050	3_prime_UTR_variant	0	0.215	1e-12	12		0.031	[0.022-0.04] cm increase	Affymetrix, Illumina, Perlegen [~ 2500000] (imputed)	N	BMI-adjusted waist circumference	http://www.ebi.ac.uk/efo/EFO_0007789	GCST004562	Genome-wide genotyping array
2017-08-18	28448500	Graff M	2017-04-27	PLoS Genet	www.ncbi.nlm.nih.gov/pubmed/28448500	Genome-wide physical activity interactions in adiposity - A meta-analysis of 200,452 adults.	Waist circumference adjusted for body mass index	2,518 African American women, 85,730 European ancestry women, 1,773 Filipino ancestry women, 1,030 Indian ancestry women, 1,457 African American men, 54,792 European ancestry men, 7,648 Indian ancestry men, 5,527 European ancestry individuals	6,244 African American women, 17,531 European ancestry women, 329 African American men, 19,956 European ancestry men	6q14.1	6	80144753	BCKDHB	BCKDHB			ENSG00000083123			rs10080237-T	rs10080237	0	10080237	intron_variant	0	0.5627	5e-08	7.30103		0.0219	[0.014-0.03] cm increase	Affymetrix, Illumina, Perlegen [~ 2500000] (imputed)	N	BMI-adjusted waist circumference	http://www.ebi.ac.uk/efo/EFO_0007789	GCST004562	Genome-wide genotyping array
2017-08-30	27863252	Astle WJ	2016-11-17	Cell	www.ncbi.nlm.nih.gov/pubmed/27863252	The Allelic Landscape of Human Blood Cell Trait Variation and Links to Common Complex Disease.	Red blood cell count	172,952 European ancestry individuals	NA	9q34.11	9	127866245	AK1, MIR4672, RP11-203J24.9	ENG - AK1	ENSG00000106991	ENSG00000106992		11587	241	rs67145503-A	rs67145503	0	67145503	regulatory_region_variant	1	0.1169	1e-10	10		0.0360759	[0.025-0.047] unit increase	Affymetrix [~ 2500000] (imputed)	N	erythrocyte count	http://www.ebi.ac.uk/efo/EFO_0004305	GCST004601	Genome-wide genotyping array
2017-08-22	28448500	Graff M	2017-04-27	PLoS Genet	www.ncbi.nlm.nih.gov/pubmed/28448500	Genome-wide physical activity interactions in adiposity - A meta-analysis of 200,452 adults.	Waist-to-hip ratio adjusted for body mass index	2,518 African American women, 83,707 European ancestry women, 1,773 Filipino ancestry women, 1,030 Indian ancestry women, 1,457 African American men, 52,993 European ancestry men, 7,648 Indian ancestry men, 5,527 European ancestry individuals	6,244 African American women, 17,531 European ancestry women, 329 African American men, 19,956 European ancestry men	2p14	2	67516476	ETAA1	NA - LINC02831		ENSG00000224173			45591	rs17033702-C	rs17033702	0	17033702	intergenic_variant	1	0.6431	8e-09	8.09691	(women)	0.0336	[0.022-0.045] unit increase	Affymetrix, Illumina, Perlegen [~ 2500000] (imputed)	N	BMI-adjusted waist-hip ratio, physical activity measurement	http://www.ebi.ac.uk/efo/EFO_0007788, http://www.ebi.ac.uk/efo/EFO_0008002	GCST004576	Genome-wide genotyping array
2017-08-22	28448500	Graff M	2017-04-27	PLoS Genet	www.ncbi.nlm.nih.gov/pubmed/28448500	Genome-wide physical activity interactions in adiposity - A meta-analysis of 200,452 adults.	Waist-to-hip ratio adjusted for body mass index	2,518 African American women, 83,707 European ancestry women, 1,773 Filipino ancestry women, 1,030 Indian ancestry women, 1,457 African American men, 52,993 European ancestry men, 7,648 Indian ancestry men, 5,527 European ancestry individuals	6,244 African American women, 17,531 European ancestry women, 329 African American men, 19,956 European ancestry men	3p25.2	3	12447843	PPARG	PPARG - TSEN2	ENSG00000132170	ENSG00000154743		13487	36578	rs17819328-G	rs17819328	0	17819328	intergenic_variant	1	0.4318	4e-08	7.39794	(women)	0.0283	[0.018-0.038] unit increase	Affymetrix, Illumina, Perlegen [~ 2500000] (imputed)	N	BMI-adjusted waist-hip ratio, physical activity measurement	http://www.ebi.ac.uk/efo/EFO_0007788, http://www.ebi.ac.uk/efo/EFO_0008002	GCST004576	Genome-wide genotyping array
2017-08-22	28448500	Graff M	2017-04-27	PLoS Genet	www.ncbi.nlm.nih.gov/pubmed/28448500	Genome-wide physical activity interactions in adiposity - A meta-analysis of 200,452 adults.	Waist-to-hip ratio adjusted for body mass index	2,518 African American women, 83,707 European ancestry women, 1,773 Filipino ancestry women, 1,030 Indian ancestry women, 1,457 African American men, 52,993 European ancestry men, 7,648 Indian ancestry men, 5,527 European ancestry individuals	6,244 African American women, 17,531 European ancestry women, 329 African American men, 19,956 European ancestry men	3p25.2	3	12447843	PPARG	PPARG - TSEN2	ENSG00000132170	ENSG00000154743		13487	36578	rs17819328-G	rs17819328	0	17819328	intergenic_variant	1	0.4318	4e-08	7.39794	(women)	0.0283	[0.018-0.038] unit increase	Affymetrix, Illumina, Perlegen [~ 2500000] (imputed)	N	BMI-adjusted waist-hip ratio, physical activity measurement	http://www.ebi.ac.uk/efo/EFO_0007788, http://www.ebi.ac.uk/efo/EFO_0008002	GCST004576	Genome-wide genotyping array
2017-12-05	29064472	Lencer R	2017-10-24	Transl Psychiatry	www.ncbi.nlm.nih.gov/pubmed/29064472	Genome-wide association studies of smooth pursuit and antisaccade eye movements in psychotic disorders: findings from the B-SNIP study.	Initial pursuit acceleration	114 African ancestry schizophrenia cases, 69 African schizo-affective cases, 41 African ancestry bipolar disorder cases, 76 African ancestry controls, 116 European ancestry schizophrenia cases, 86 European ancestry schizo-affective cases, 165 European ancestry bipolar disorder cases, 182 European ancestry controls	NA	4p15.32	4	15601632	CC2D2A	CC2D2A - FBXL5	ENSG00000048342	ENSG00000118564		80	2749	rs13118894-C	rs13118894	0	13118894	intergenic_variant	1	0.06312	6e-06	5.22185				Illumina [4404269] (imputed)	N	initial pursuit acceleration	http://www.ebi.ac.uk/efo/EFO_0008434	GCST005023	Genome-wide genotyping array
2017-12-05	29064472	Lencer R	2017-10-24	Transl Psychiatry	www.ncbi.nlm.nih.gov/pubmed/29064472	Genome-wide association studies of smooth pursuit and antisaccade eye movements in psychotic disorders: findings from the B-SNIP study.	Initial pursuit acceleration	114 African ancestry schizophrenia cases, 69 African schizo-affective cases, 41 African ancestry bipolar disorder cases, 76 African ancestry controls, 116 European ancestry schizophrenia cases, 86 European ancestry schizo-affective cases, 165 European ancestry bipolar disorder cases, 182 European ancestry controls	NA				ADGRV1							exm466682-A	exm466682	0			1	0.006024	9e-06	5.04576				Illumina [4404269] (imputed)	N	initial pursuit acceleration	http://www.ebi.ac.uk/efo/EFO_0008434	GCST005023	Genome-wide genotyping array
2017-12-20	29127183	Seyerle AA	2017-11-10	Heart	www.ncbi.nlm.nih.gov/pubmed/29127183	Genome-wide association study of PR interval in Hispanics/Latinos identifies novel locus at ID2.	PR interval	14,756 Hispanic individuals	4,296 European ancestry individuals, 3,763 African American individuals, 6,805 East Asian ancestry individuals	12p12.1	12	24623865	SOX5	KNOP1P1 - RN7SL38P	ENSG00000256852	ENSG00000240481		39316	82923	rs146974314-A	rs146974314	1	12826024	intergenic_variant	1	0.14	9e-15	14.0458	(Hispanic)	2.66	[1.97-3.35] ms decrease	Affymetrix, Illumina [18828993] (imputed)	N	PR interval	http://www.ebi.ac.uk/efo/EFO_0004462	GCST005080	Genome-wide genotyping array
2018-09-05	29455858	Sung YJ	2018-02-15	Am J Hum Genet	www.ncbi.nlm.nih.gov/pubmed/29455858	A Large-Scale Multi-ancestry Genome-wide Study Accounting for Smoking Behavior Identifies Multiple Significant Loci for Blood Pressure.	Diastolic blood pressure x smoking status (current vs non-current) interaction (2df test)	14,607 European ancestry current smokers, 65,935 European ancestry former and never smokers, 5,545 African ancestry current smokers, 21,571 African ancestry former and never smokers, 2,465 Asian ancestry current smokers, 10,973 Asian ancestry former and never smokers, 1,068 Hispanic current smokers, 7,737 Hispanic former and never smokers	48,198 European ancestry current smokers, 251,872 European ancestry former and never smokers, 1,971 African ancestry current smokers, 5,814 African ancestry former and never smokers, 29,485 Asian ancestry current smokers, 119,447 Asian ancestry former and never smokers, 3,737 Hispanic current smokers, 14,199 Hispanic former and never smokers	12q24.12	12	111398186	FAM109A, SH2B3, ATXN2	LINC02356			ENSG00000257595			rs4375492-?	rs4375492	0	4375492	intron_variant	0	NR	3e-23	22.5229	(EA)			Affymetrix, Illumina [18800000] (imputed)	N	smoking status measurement, diastolic blood pressure	http://www.ebi.ac.uk/efo/EFO_0006527, http://www.ebi.ac.uk/efo/EFO_0006336	GCST006193	Genome-wide genotyping array
2018-09-05	29455858	Sung YJ	2018-02-15	Am J Hum Genet	www.ncbi.nlm.nih.gov/pubmed/29455858	A Large-Scale Multi-ancestry Genome-wide Study Accounting for Smoking Behavior Identifies Multiple Significant Loci for Blood Pressure.	Systolic blood pressure x smoking status (ever vs never) interaction (2df test)	43,016 European ancestry ever smokers, 37,535 European ancestry never smokers, 12,693 African ancestry ever smokers, 13,121 African ancestry never smokers, 4,142 Asian ancestry ever smokers, 9,296 Asian ancestry never smokers, 3,228 Hispanic ever smokers, 5,577 Hispanic never smokers	139,127 European ancestry ever smokers, 145,914 European ancestry never smokers, 3,105 African ancestry ever smokers, 3,075 African ancestry never smokers, 70,335 Asian ancestry ever smokers, 78,597 Asian ancestry never smokers, 6,810 Hispanic ever smokers, 11,133 Hispanic never smokers	12q24.12	12	111398186	FAM109A, SH2B3, ATXN2	LINC02356			ENSG00000257595			rs4375492-?	rs4375492	0	4375492	intron_variant	0	NR	5e-08	7.30103				Affymetrix, Illumina [18800000] (imputed)	N	smoking status measurement, systolic blood pressure	http://www.ebi.ac.uk/efo/EFO_0006527, http://www.ebi.ac.uk/efo/EFO_0006335	GCST006192	Genome-wide genotyping array
2018-09-05	29455858	Sung YJ	2018-02-15	Am J Hum Genet	www.ncbi.nlm.nih.gov/pubmed/29455858	A Large-Scale Multi-ancestry Genome-wide Study Accounting for Smoking Behavior Identifies Multiple Significant Loci for Blood Pressure.	Diastolic blood pressure x smoking status (current vs non-current) interaction (2df test)	14,607 European ancestry current smokers, 65,935 European ancestry former and never smokers, 5,545 African ancestry current smokers, 21,571 African ancestry former and never smokers, 2,465 Asian ancestry current smokers, 10,973 Asian ancestry former and never smokers, 1,068 Hispanic current smokers, 7,737 Hispanic former and never smokers	48,198 European ancestry current smokers, 251,872 European ancestry former and never smokers, 1,971 African ancestry current smokers, 5,814 African ancestry former and never smokers, 29,485 Asian ancestry current smokers, 119,447 Asian ancestry former and never smokers, 3,737 Hispanic current smokers, 14,199 Hispanic former and never smokers	12q24.12	12	111398186	FAM109A, SH2B3, ATXN2	LINC02356			ENSG00000257595			rs4375492-?	rs4375492	0	4375492	intron_variant	0	NR	6e-12	11.2218				Affymetrix, Illumina [18800000] (imputed)	N	smoking status measurement, diastolic blood pressure	http://www.ebi.ac.uk/efo/EFO_0006527, http://www.ebi.ac.uk/efo/EFO_0006336	GCST006193	Genome-wide genotyping array
2017-08-30	27863252	Astle WJ	2016-11-17	Cell	www.ncbi.nlm.nih.gov/pubmed/27863252	The Allelic Landscape of Human Blood Cell Trait Variation and Links to Common Complex Disease.	Red blood cell count	172,952 European ancestry individuals	NA	4p15.32	4	15591241	CC2D2A	CC2D2A			ENSG00000048342			rs7684446-T	rs7684446	0	7684446	non_coding_transcript_exon_variant	0	0.4273	3e-09	8.52288		0.0213586	[0.014-0.028] unit decrease	Affymetrix [~ 2500000] (imputed)	N	erythrocyte count	http://www.ebi.ac.uk/efo/EFO_0004305	GCST004601	Genome-wide genotyping array
2017-08-30	27863252	Astle WJ	2016-11-17	Cell	www.ncbi.nlm.nih.gov/pubmed/27863252	The Allelic Landscape of Human Blood Cell Trait Variation and Links to Common Complex Disease.	Red blood cell count	172,952 European ancestry individuals	NA	5q13.3	5	77181995	intergenic	ZBED3-AS1 - PDE8B	ENSG00000250802	ENSG00000113231		15086	28454	rs2928167-G	rs2928167	0	2928167	intron_variant	1	0.1277	7e-10	9.1549		0.0328663	[0.022-0.043] unit increase	Affymetrix [~ 2500000] (imputed)	N	erythrocyte count	http://www.ebi.ac.uk/efo/EFO_0004305	GCST004601	Genome-wide genotyping array
2017-06-23	28355232	Ward-Caviness CK	2017-03-29	PLoS One	www.ncbi.nlm.nih.gov/pubmed/28355232	A genome-wide trans-ethnic interaction study links the PIGR-FCAMR locus to coronary atherosclerosis via interactions between genetic variants and residential exposure to traffic.	Coronary atherosclerosis (increased number of diseased vessels) (traffic exposure interaction)	1,562 European ancestry individuals, 538 African American individuals	NA	11p13	11	33997990	CAPRIN1	NA - CAPRIN1		ENSG00000135387			53741	rs12285326-?	rs12285326	0	12285326	intergenic_variant	1	NR	5e-06	5.30103	(EA)	1.63934	[1.61-3.12]	Illumina [at least 756588]	N	coronary atherosclerosis measurement, traffic air pollution measurement	http://www.ebi.ac.uk/efo/EFO_0007938, http://www.ebi.ac.uk/efo/EFO_0007908	GCST004224	Genome-wide genotyping array
2017-08-18	28448500	Graff M	2017-04-27	PLoS Genet	www.ncbi.nlm.nih.gov/pubmed/28448500	Genome-wide physical activity interactions in adiposity - A meta-analysis of 200,452 adults.	Waist circumference adjusted for body mass index	2,518 African American women, 85,730 European ancestry women, 1,773 Filipino ancestry women, 1,030 Indian ancestry women, 1,457 African American men, 54,792 European ancestry men, 7,648 Indian ancestry men, 5,527 European ancestry individuals	6,244 African American women, 17,531 European ancestry women, 329 African American men, 19,956 European ancestry men	2p16.1	2	55884174	EFEMP1	EFEMP1			ENSG00000115380			rs3791675-C	rs3791675	0	3791675	intron_variant	0	0.7555	3e-16	15.5229	(EA)	0.0358	[0.027-0.044] cm increase	Affymetrix, Illumina, Perlegen [~ 2500000] (imputed)	N	BMI-adjusted waist circumference	http://www.ebi.ac.uk/efo/EFO_0007789	GCST004562	Genome-wide genotyping array
2017-08-18	28448500	Graff M	2017-04-27	PLoS Genet	www.ncbi.nlm.nih.gov/pubmed/28448500	Genome-wide physical activity interactions in adiposity - A meta-analysis of 200,452 adults.	Waist circumference adjusted for body mass index	2,518 African American women, 85,730 European ancestry women, 1,773 Filipino ancestry women, 1,030 Indian ancestry women, 1,457 African American men, 54,792 European ancestry men, 7,648 Indian ancestry men, 5,527 European ancestry individuals	6,244 African American women, 17,531 European ancestry women, 329 African American men, 19,956 European ancestry men	3p21.1	3	52615732	PBRM1	PBRM1			ENSG00000163939			rs13083798-A	rs13083798	0	13083798	intron_variant	0	0.4905	4e-11	10.3979	(EA)	0.0242	[0.017-0.031] cm increase	Affymetrix, Illumina, Perlegen [~ 2500000] (imputed)	N	BMI-adjusted waist circumference	http://www.ebi.ac.uk/efo/EFO_0007789	GCST004562	Genome-wide genotyping array
2017-08-18	28448500	Graff M	2017-04-27	PLoS Genet	www.ncbi.nlm.nih.gov/pubmed/28448500	Genome-wide physical activity interactions in adiposity - A meta-analysis of 200,452 adults.	Waist circumference adjusted for body mass index	2,518 African American women, 85,730 European ancestry women, 1,773 Filipino ancestry women, 1,030 Indian ancestry women, 1,457 African American men, 54,792 European ancestry men, 7,648 Indian ancestry men, 5,527 European ancestry individuals	6,244 African American women, 17,531 European ancestry women, 329 African American men, 19,956 European ancestry men	5q35.3	5	177100576	FGFR4	FGFR4 - NSD1	ENSG00000160867	ENSG00000165671		2432	32449	rs6556301-T	rs6556301	0	6556301	intergenic_variant	1	0.3576	4e-15	14.3979	(EA)	0.033	[0.025-0.041] cm increase	Affymetrix, Illumina, Perlegen [~ 2500000] (imputed)	N	BMI-adjusted waist circumference	http://www.ebi.ac.uk/efo/EFO_0007789	GCST004562	Genome-wide genotyping array
2017-08-18	28448500	Graff M	2017-04-27	PLoS Genet	www.ncbi.nlm.nih.gov/pubmed/28448500	Genome-wide physical activity interactions in adiposity - A meta-analysis of 200,452 adults.	Waist circumference adjusted for body mass index	2,518 African American women, 85,730 European ancestry women, 1,773 Filipino ancestry women, 1,030 Indian ancestry women, 1,457 African American men, 54,792 European ancestry men, 7,648 Indian ancestry men, 5,527 European ancestry individuals	6,244 African American women, 17,531 European ancestry women, 329 African American men, 19,956 European ancestry men	5q35.3	5	177299634	NSD1	NSD1			ENSG00000165671			rs3088050-A	rs3088050	0	3088050	3_prime_UTR_variant	0	0.2143	6e-13	12.2218	(EA)	0.0329	[0.024-0.042] cm increase	Affymetrix, Illumina, Perlegen [~ 2500000] (imputed)	N	BMI-adjusted waist circumference	http://www.ebi.ac.uk/efo/EFO_0007789	GCST004562	Genome-wide genotyping array
2017-08-18	28448500	Graff M	2017-04-27	PLoS Genet	www.ncbi.nlm.nih.gov/pubmed/28448500	Genome-wide physical activity interactions in adiposity - A meta-analysis of 200,452 adults.	Waist circumference adjusted for body mass index	2,518 African American women, 85,730 European ancestry women, 1,773 Filipino ancestry women, 1,030 Indian ancestry women, 1,457 African American men, 54,792 European ancestry men, 7,648 Indian ancestry men, 5,527 European ancestry individuals	6,244 African American women, 17,531 European ancestry women, 329 African American men, 19,956 European ancestry men	6q16.3	6	104916546	HACE1	LIN28B-AS1			ENSG00000203809			rs11156429-T	rs11156429	0	11156429	intron_variant	0	0.4566	2e-15	14.699	(EA)	0.0297	[0.022-0.037] cm increase	Affymetrix, Illumina, Perlegen [~ 2500000] (imputed)	N	BMI-adjusted waist circumference	http://www.ebi.ac.uk/efo/EFO_0007789	GCST004562	Genome-wide genotyping array
2017-07-18	28240269	Suhre K	2017-02-27	Nat Commun	www.ncbi.nlm.nih.gov/pubmed/28240269	Connecting genetic risk to disease end points through the human blood plasma proteome.	Blood protein levels	997 European ancestry individuals	338 Arab, South Asian and Filipino ancestry individuals	4p15.32	4	15645318	BST1, FBXL5, CC2D2A, FAM200B	FBXL5			ENSG00000118564			rs7657257-A	rs7657257	0	7657257	intron_variant	0	0.0356068	2e-26	25.699	(ADP-ribosyl cyclase/cyclic ADP-ribose hydrolase 2)	1.206	[0.99-1.42] unit decrease	Affymetrix [509946]	N	ADP-ribosyl cyclase/cyclic ADP-ribose hydrolase 2 measurement	http://www.ebi.ac.uk/efo/EFO_0008014	GCST004365	Genome-wide genotyping array
2017-07-18	28240269	Suhre K	2017-02-27	Nat Commun	www.ncbi.nlm.nih.gov/pubmed/28240269	Connecting genetic risk to disease end points through the human blood plasma proteome.	Blood protein levels	997 European ancestry individuals	338 Arab, South Asian and Filipino ancestry individuals	5q11.2	5	55970684	IL6ST, CTD-2031P19.5, AC008914.1, CTD-2031P19.4, FLJ31104, snoU13	IL6ST			ENSG00000134352			rs7730934-A	rs7730934	0	7730934	intron_variant	0	0.108258	3e-15	14.5229	(Interleukin-6 receptor subunit beta)	0.5605	[0.42-0.7] unit increase	Affymetrix [509946]	N	interleukin 6 receptor subunit beta measurement	http://www.ebi.ac.uk/efo/EFO_0008188	GCST004365	Genome-wide genotyping array
2017-07-18	28240269	Suhre K	2017-02-27	Nat Commun	www.ncbi.nlm.nih.gov/pubmed/28240269	Connecting genetic risk to disease end points through the human blood plasma proteome.	Blood protein levels	997 European ancestry individuals	338 Arab, South Asian and Filipino ancestry individuals				TRPC4AP, EDEM2, PROCR, GSS, MYH7B, MIR499A, RNU6-407P, SNORD56, RP11-42O4.2, RNA5SP483, RP4-614O4.12							rs867186-G	rs867186	0	867186	missense_variant	1	0.118355	5e-38	37.301	(Vitamin K-dependent protein C)	0.8382	[0.72-0.96] unit increase	Affymetrix [509946]	N	vitamin K-dependent protein C measurement	http://www.ebi.ac.uk/efo/EFO_0008318	GCST004365	Genome-wide genotyping array
2019-02-14	29507422	Hoffmann TJ	2018-03-05	Nat Genet	www.ncbi.nlm.nih.gov/pubmed/29507422	A large electronic-health-record-based genome-wide study of serum lipids.	High density lipoprotein cholesterol levels	76,627 European ancestry individuals, 7,795 Hispanic individuals, 6,855 East Asian ancestry individuals, 2,958 African American individuals, 439 South Asian ancestry individuals	NA	5q13.2	5	73050298	NR	FCHO2			ENSG00000157107			rs62362194-T	rs62362194	0	62362194	intron_variant	0	0.882	9e-06	5.04576	(EA)	0.027	unit decrease	Affymetrix [at least 7091467] (imputed)	N	high density lipoprotein cholesterol measurement	http://www.ebi.ac.uk/efo/EFO_0004612	GCST007140	Genome-wide genotyping array
2019-02-14	29507422	Hoffmann TJ	2018-03-05	Nat Genet	www.ncbi.nlm.nih.gov/pubmed/29507422	A large electronic-health-record-based genome-wide study of serum lipids.	High density lipoprotein cholesterol levels	76,627 European ancestry individuals, 7,795 Hispanic individuals, 6,855 East Asian ancestry individuals, 2,958 African American individuals, 439 South Asian ancestry individuals	NA	5q13.2	5	73050298	NR	FCHO2			ENSG00000157107			rs62362194-T	rs62362194	0	62362194	intron_variant	0	NR	4e-08	7.39794		0.03	unit decrease	Affymetrix [at least 7091467] (imputed)	N	high density lipoprotein cholesterol measurement	http://www.ebi.ac.uk/efo/EFO_0004612	GCST007140	Genome-wide genotyping array
2019-02-14	29507422	Hoffmann TJ	2018-03-05	Nat Genet	www.ncbi.nlm.nih.gov/pubmed/29507422	A large electronic-health-record-based genome-wide study of serum lipids.	High density lipoprotein cholesterol levels	76,627 European ancestry individuals, 7,795 Hispanic individuals, 6,855 East Asian ancestry individuals, 2,958 African American individuals, 439 South Asian ancestry individuals	NA	1p34.3	1	39085816	NR	MACF1			ENSG00000127603			rs72634501-T	rs72634501	0	72634501	intron_variant	0	0.785	4e-08	7.39794	(EA)	0.027	unit increase	Affymetrix [at least 7091467] (imputed)	N	high density lipoprotein cholesterol measurement	http://www.ebi.ac.uk/efo/EFO_0004612	GCST007140	Genome-wide genotyping array
2019-02-14	29507422	Hoffmann TJ	2018-03-05	Nat Genet	www.ncbi.nlm.nih.gov/pubmed/29507422	A large electronic-health-record-based genome-wide study of serum lipids.	High density lipoprotein cholesterol levels	76,627 European ancestry individuals, 7,795 Hispanic individuals, 6,855 East Asian ancestry individuals, 2,958 African American individuals, 439 South Asian ancestry individuals	NA	1p34.3	1	39085816	NR	MACF1			ENSG00000127603			rs72634501-T	rs72634501	0	72634501	intron_variant	0	NR	3e-09	8.52288		0.027	unit increase	Affymetrix [at least 7091467] (imputed)	N	high density lipoprotein cholesterol measurement	http://www.ebi.ac.uk/efo/EFO_0004612	GCST007140	Genome-wide genotyping array
2017-08-22	28448500	Graff M	2017-04-27	PLoS Genet	www.ncbi.nlm.nih.gov/pubmed/28448500	Genome-wide physical activity interactions in adiposity - A meta-analysis of 200,452 adults.	Waist-to-hip ratio adjusted for body mass index	2,518 African American women, 83,707 European ancestry women, 1,773 Filipino ancestry women, 1,030 Indian ancestry women, 1,457 African American men, 52,993 European ancestry men, 7,648 Indian ancestry men, 5,527 European ancestry individuals	6,244 African American women, 17,531 European ancestry women, 329 African American men, 19,956 European ancestry men	2p14	2	67625557	ETAA1	LINC02831 - NA	ENSG00000224173			5012		rs7598674-G	rs7598674	0	7598674	intron_variant	1	0.6478	9e-08	7.04576	(EA, women)	0.0296	[0.019-0.04] unit increase	Affymetrix, Illumina, Perlegen [~ 2500000] (imputed)	N	BMI-adjusted waist-hip ratio, physical activity measurement	http://www.ebi.ac.uk/efo/EFO_0007788, http://www.ebi.ac.uk/efo/EFO_0008002	GCST004576	Genome-wide genotyping array
2017-08-22	28448500	Graff M	2017-04-27	PLoS Genet	www.ncbi.nlm.nih.gov/pubmed/28448500	Genome-wide physical activity interactions in adiposity - A meta-analysis of 200,452 adults.	Waist-to-hip ratio adjusted for body mass index	2,518 African American women, 83,707 European ancestry women, 1,773 Filipino ancestry women, 1,030 Indian ancestry women, 1,457 African American men, 52,993 European ancestry men, 7,648 Indian ancestry men, 5,527 European ancestry individuals	6,244 African American women, 17,531 European ancestry women, 329 African American men, 19,956 European ancestry men	3p21.1	3	52588070	PBRM1	PBRM1			ENSG00000163939			rs2590838-G	rs2590838	0	2590838	intron_variant	0	0.4885	6e-08	7.22185	(EA, women)	0.0276	[0.018-0.038] unit increase	Affymetrix, Illumina, Perlegen [~ 2500000] (imputed)	N	BMI-adjusted waist-hip ratio, physical activity measurement	http://www.ebi.ac.uk/efo/EFO_0007788, http://www.ebi.ac.uk/efo/EFO_0008002	GCST004576	Genome-wide genotyping array
2017-08-22	28448500	Graff M	2017-04-27	PLoS Genet	www.ncbi.nlm.nih.gov/pubmed/28448500	Genome-wide physical activity interactions in adiposity - A meta-analysis of 200,452 adults.	Waist-to-hip ratio adjusted for body mass index	2,518 African American women, 83,707 European ancestry women, 1,773 Filipino ancestry women, 1,030 Indian ancestry women, 1,457 African American men, 52,993 European ancestry men, 7,648 Indian ancestry men, 5,527 European ancestry individuals	6,244 African American women, 17,531 European ancestry women, 329 African American men, 19,956 European ancestry men				PBRM1							rs2710323-T	rs2710323	0	2710323		1	0.5112	5e-08	7.30103	(EA, women)	0.0276	[0.018-0.038] unit increase	Affymetrix, Illumina, Perlegen [~ 2500000] (imputed)	N	BMI-adjusted waist-hip ratio, physical activity measurement	http://www.ebi.ac.uk/efo/EFO_0007788, http://www.ebi.ac.uk/efo/EFO_0008002	GCST004576	Genome-wide genotyping array
2018-01-17	29093273	Almgren P	2017-11-02	JCI Insight	www.ncbi.nlm.nih.gov/pubmed/29093273	Genetic determinants of circulating GIP and GLP-1 concentrations.	Glucagon levels in response to oral glucose tolerance test (fasting)	3,344 Swedish ancestry individuals	4,905 Finnish ancestry individuals	1p34.3	1	39357487	MACF1	MACF1			ENSG00000127603			rs142179968-C	rs142179968	0	142179968	missense_variant	0	0.002	2e-06	5.69897		0.215	[0.13-0.3] unit increase	Illumina [at least 81396]	N	glucagon measurement, glucose tolerance test	http://www.ebi.ac.uk/efo/EFO_0008463, http://www.ebi.ac.uk/efo/EFO_0004307	GCST005162	Genome-wide genotyping array
2018-01-17	29093273	Almgren P	2017-11-02	JCI Insight	www.ncbi.nlm.nih.gov/pubmed/29093273	Genetic determinants of circulating GIP and GLP-1 concentrations.	GLP-1 levels in response to oral glucose tolerance test (fasting)	3,344 Swedish ancestry individuals	4,905 Finnish ancestry individuals	2q31.1	2	173017191	RAPGEF4	RAPGEF4			ENSG00000091428			rs150495482-T	rs150495482	0	150495482	missense_variant	0	0.001	2e-06	5.69897		0.559	[0.33-0.79] unit increase	Illumina [at least 81396]	N	glucagon-like peptide-1 measurement, glucose tolerance test	http://www.ebi.ac.uk/efo/EFO_0008465, http://www.ebi.ac.uk/efo/EFO_0004307	GCST005164	Genome-wide genotyping array
2018-01-17	29093273	Almgren P	2017-11-02	JCI Insight	www.ncbi.nlm.nih.gov/pubmed/29093273	Genetic determinants of circulating GIP and GLP-1 concentrations.	Insulin levels in response to oral glucose tolerance test (120 minutes)	3,344 Swedish ancestry individuals	4,905 Finnish ancestry individuals	12q24.31	12	124967176	DHX37	DHX37			ENSG00000150990			rs150152903-A	rs150152903	0	150152903	missense_variant	0	0.001	3e-06	5.52288		0.799	[0.46-1.13] unit increase	Illumina [at least 81396]	N	insulin measurement, glucose tolerance test	http://www.ebi.ac.uk/efo/EFO_0004467, http://www.ebi.ac.uk/efo/EFO_0004307	GCST005161	Genome-wide genotyping array
2019-02-14	29507422	Hoffmann TJ	2018-03-05	Nat Genet	www.ncbi.nlm.nih.gov/pubmed/29507422	A large electronic-health-record-based genome-wide study of serum lipids.	High density lipoprotein cholesterol levels	76,627 European ancestry individuals, 7,795 Hispanic individuals, 6,855 East Asian ancestry individuals, 2,958 African American individuals, 439 South Asian ancestry individuals	NA	1p13.3	1	109264661	NR	CELSR2			ENSG00000143126			rs6657811-A	rs6657811	0	6657811	intron_variant	0	0.88	2e-10	9.69897	(EA)	0.039	unit decrease	Affymetrix [at least 7091467] (imputed)	N	high density lipoprotein cholesterol measurement	http://www.ebi.ac.uk/efo/EFO_0004612	GCST007140	Genome-wide genotyping array
2019-02-14	29507422	Hoffmann TJ	2018-03-05	Nat Genet	www.ncbi.nlm.nih.gov/pubmed/29507422	A large electronic-health-record-based genome-wide study of serum lipids.	High density lipoprotein cholesterol levels	76,627 European ancestry individuals, 7,795 Hispanic individuals, 6,855 East Asian ancestry individuals, 2,958 African American individuals, 439 South Asian ancestry individuals	NA	1p13.3	1	109264661	NR	CELSR2			ENSG00000143126			rs6657811-A	rs6657811	0	6657811	intron_variant	0	NR	4e-10	9.39794		0.037	unit decrease	Affymetrix [at least 7091467] (imputed)	N	high density lipoprotein cholesterol measurement	http://www.ebi.ac.uk/efo/EFO_0004612	GCST007140	Genome-wide genotyping array
2019-02-14	29507422	Hoffmann TJ	2018-03-05	Nat Genet	www.ncbi.nlm.nih.gov/pubmed/29507422	A large electronic-health-record-based genome-wide study of serum lipids.	High density lipoprotein cholesterol levels	76,627 European ancestry individuals, 7,795 Hispanic individuals, 6,855 East Asian ancestry individuals, 2,958 African American individuals, 439 South Asian ancestry individuals	NA	1p13.3	1	109274570	NR	CELSR2			ENSG00000143126			rs7528419-A	rs7528419	0	7528419	3_prime_UTR_variant	0	0.781	2e-15	14.699	(EA)	0.038	unit decrease	Affymetrix [at least 7091467] (imputed)	N	high density lipoprotein cholesterol measurement	http://www.ebi.ac.uk/efo/EFO_0004612	GCST007140	Genome-wide genotyping array
2019-02-14	29507422	Hoffmann TJ	2018-03-05	Nat Genet	www.ncbi.nlm.nih.gov/pubmed/29507422	A large electronic-health-record-based genome-wide study of serum lipids.	High density lipoprotein cholesterol levels	76,627 European ancestry individuals, 7,795 Hispanic individuals, 6,855 East Asian ancestry individuals, 2,958 African American individuals, 439 South Asian ancestry individuals	NA	1p13.3	1	109274570	NR	CELSR2			ENSG00000143126			rs7528419-A	rs7528419	0	7528419	3_prime_UTR_variant	0	NR	6e-15	14.2218		0.034	unit decrease	Affymetrix [at least 7091467] (imputed)	N	high density lipoprotein cholesterol measurement	http://www.ebi.ac.uk/efo/EFO_0004612	GCST007140	Genome-wide genotyping array
2019-02-14	29507422	Hoffmann TJ	2018-03-05	Nat Genet	www.ncbi.nlm.nih.gov/pubmed/29507422	A large electronic-health-record-based genome-wide study of serum lipids.	High density lipoprotein cholesterol levels	76,627 European ancestry individuals, 7,795 Hispanic individuals, 6,855 East Asian ancestry individuals, 2,958 African American individuals, 439 South Asian ancestry individuals	NA	1p13.3	1	109274968	NR	CELSR2			ENSG00000143126			rs12740374-G	rs12740374	0	12740374	3_prime_UTR_variant	0	0.782	3e-15	14.5229	(EA)	0.037	unit decrease	Affymetrix [at least 7091467] (imputed)	N	high density lipoprotein cholesterol measurement	http://www.ebi.ac.uk/efo/EFO_0004612	GCST007140	Genome-wide genotyping array
2019-02-14	29507422	Hoffmann TJ	2018-03-05	Nat Genet	www.ncbi.nlm.nih.gov/pubmed/29507422	A large electronic-health-record-based genome-wide study of serum lipids.	High density lipoprotein cholesterol levels	76,627 European ancestry individuals, 7,795 Hispanic individuals, 6,855 East Asian ancestry individuals, 2,958 African American individuals, 439 South Asian ancestry individuals	NA	1p13.3	1	109274968	NR	CELSR2			ENSG00000143126			rs12740374-G	rs12740374	0	12740374	3_prime_UTR_variant	0	NR	5e-15	14.301		0.034	unit decrease	Affymetrix [at least 7091467] (imputed)	N	high density lipoprotein cholesterol measurement	http://www.ebi.ac.uk/efo/EFO_0004612	GCST007140	Genome-wide genotyping array
2019-02-14	29507422	Hoffmann TJ	2018-03-05	Nat Genet	www.ncbi.nlm.nih.gov/pubmed/29507422	A large electronic-health-record-based genome-wide study of serum lipids.	High density lipoprotein cholesterol levels	76,627 European ancestry individuals, 7,795 Hispanic individuals, 6,855 East Asian ancestry individuals, 2,958 African American individuals, 439 South Asian ancestry individuals	NA	1p13.3	1	109275216	NR	CELSR2			ENSG00000143126			rs660240-T	rs660240	0	660240	3_prime_UTR_variant	0	0.211	3e-15	14.5229	(EA)	0.038	unit increase	Affymetrix [at least 7091467] (imputed)	N	high density lipoprotein cholesterol measurement	http://www.ebi.ac.uk/efo/EFO_0004612	GCST007140	Genome-wide genotyping array
2019-02-14	29507422	Hoffmann TJ	2018-03-05	Nat Genet	www.ncbi.nlm.nih.gov/pubmed/29507422	A large electronic-health-record-based genome-wide study of serum lipids.	High density lipoprotein cholesterol levels	76,627 European ancestry individuals, 7,795 Hispanic individuals, 6,855 East Asian ancestry individuals, 2,958 African American individuals, 439 South Asian ancestry individuals	NA	1p13.3	1	109275216	NR	CELSR2			ENSG00000143126			rs660240-T	rs660240	0	660240	3_prime_UTR_variant	0	NR	3e-15	14.5229		0.035	unit increase	Affymetrix [at least 7091467] (imputed)	N	high density lipoprotein cholesterol measurement	http://www.ebi.ac.uk/efo/EFO_0004612	GCST007140	Genome-wide genotyping array
2019-02-14	29507422	Hoffmann TJ	2018-03-05	Nat Genet	www.ncbi.nlm.nih.gov/pubmed/29507422	A large electronic-health-record-based genome-wide study of serum lipids.	High density lipoprotein cholesterol levels	76,627 European ancestry individuals, 7,795 Hispanic individuals, 6,855 East Asian ancestry individuals, 2,958 African American individuals, 439 South Asian ancestry individuals	NA	1p13.3	1	109275684	NR	CELSR2			ENSG00000143126			rs629301-G	rs629301	0	629301	3_prime_UTR_variant	0	0.219	4e-15	14.3979	(EA)	0.037	unit increase	Affymetrix [at least 7091467] (imputed)	N	high density lipoprotein cholesterol measurement	http://www.ebi.ac.uk/efo/EFO_0004612	GCST007140	Genome-wide genotyping array
2019-02-14	29507422	Hoffmann TJ	2018-03-05	Nat Genet	www.ncbi.nlm.nih.gov/pubmed/29507422	A large electronic-health-record-based genome-wide study of serum lipids.	High density lipoprotein cholesterol levels	76,627 European ancestry individuals, 7,795 Hispanic individuals, 6,855 East Asian ancestry individuals, 2,958 African American individuals, 439 South Asian ancestry individuals	NA	1p13.3	1	109275684	NR	CELSR2			ENSG00000143126			rs629301-G	rs629301	0	629301	3_prime_UTR_variant	0	NR	5e-15	14.301		0.034	unit increase	Affymetrix [at least 7091467] (imputed)	N	high density lipoprotein cholesterol measurement	http://www.ebi.ac.uk/efo/EFO_0004612	GCST007140	Genome-wide genotyping array
2019-02-14	29507422	Hoffmann TJ	2018-03-05	Nat Genet	www.ncbi.nlm.nih.gov/pubmed/29507422	A large electronic-health-record-based genome-wide study of serum lipids.	High density lipoprotein cholesterol levels	76,627 European ancestry individuals, 7,795 Hispanic individuals, 6,855 East Asian ancestry individuals, 2,958 African American individuals, 439 South Asian ancestry individuals	NA	1p13.3	1	109275908	NR	CELSR2 - PSRC1	ENSG00000143126	ENSG00000134222		157	3648	rs646776-C	rs646776	0	646776	intergenic_variant	1	0.219	4e-15	14.3979	(EA)	0.037	unit increase	Affymetrix [at least 7091467] (imputed)	N	high density lipoprotein cholesterol measurement	http://www.ebi.ac.uk/efo/EFO_0004612	GCST007140	Genome-wide genotyping array
2019-02-14	29507422	Hoffmann TJ	2018-03-05	Nat Genet	www.ncbi.nlm.nih.gov/pubmed/29507422	A large electronic-health-record-based genome-wide study of serum lipids.	High density lipoprotein cholesterol levels	76,627 European ancestry individuals, 7,795 Hispanic individuals, 6,855 East Asian ancestry individuals, 2,958 African American individuals, 439 South Asian ancestry individuals	NA	1p13.3	1	109275908	NR	CELSR2 - PSRC1	ENSG00000143126	ENSG00000134222		157	3648	rs646776-C	rs646776	0	646776	intergenic_variant	1	NR	3e-15	14.5229		0.034	unit increase	Affymetrix [at least 7091467] (imputed)	N	high density lipoprotein cholesterol measurement	http://www.ebi.ac.uk/efo/EFO_0004612	GCST007140	Genome-wide genotyping array
2019-02-14	29507422	Hoffmann TJ	2018-03-05	Nat Genet	www.ncbi.nlm.nih.gov/pubmed/29507422	A large electronic-health-record-based genome-wide study of serum lipids.	High density lipoprotein cholesterol levels	76,627 European ancestry individuals, 7,795 Hispanic individuals, 6,855 East Asian ancestry individuals, 2,958 African American individuals, 439 South Asian ancestry individuals	NA	1p13.3	1	109276674	NR	CELSR2 - PSRC1	ENSG00000143126	ENSG00000134222		923	2882	rs3902354-C	rs3902354	0	3902354	intergenic_variant	1	0.331	6e-09	8.22185	(EA)	0.025	unit increase	Affymetrix [at least 7091467] (imputed)	N	high density lipoprotein cholesterol measurement	http://www.ebi.ac.uk/efo/EFO_0004612	GCST007140	Genome-wide genotyping array
2019-02-14	29507422	Hoffmann TJ	2018-03-05	Nat Genet	www.ncbi.nlm.nih.gov/pubmed/29507422	A large electronic-health-record-based genome-wide study of serum lipids.	High density lipoprotein cholesterol levels	76,627 European ancestry individuals, 7,795 Hispanic individuals, 6,855 East Asian ancestry individuals, 2,958 African American individuals, 439 South Asian ancestry individuals	NA	1p13.3	1	109276674	NR	CELSR2 - PSRC1	ENSG00000143126	ENSG00000134222		923	2882	rs3902354-C	rs3902354	0	3902354	intergenic_variant	1	NR	3e-08	7.52288		0.022	unit increase	Affymetrix [at least 7091467] (imputed)	N	high density lipoprotein cholesterol measurement	http://www.ebi.ac.uk/efo/EFO_0004612	GCST007140	Genome-wide genotyping array
2019-02-14	29507422	Hoffmann TJ	2018-03-05	Nat Genet	www.ncbi.nlm.nih.gov/pubmed/29507422	A large electronic-health-record-based genome-wide study of serum lipids.	High density lipoprotein cholesterol levels	76,627 European ancestry individuals, 7,795 Hispanic individuals, 6,855 East Asian ancestry individuals, 2,958 African American individuals, 439 South Asian ancestry individuals	NA	1p13.3	1	109279544	NR	CELSR2 - PSRC1	ENSG00000143126	ENSG00000134222		3793	12	rs599839-G	rs599839	0	599839	intergenic_variant	1	0.228	1e-15	15	(EA)	0.036	unit increase	Affymetrix [at least 7091467] (imputed)	N	high density lipoprotein cholesterol measurement	http://www.ebi.ac.uk/efo/EFO_0004612	GCST007140	Genome-wide genotyping array
2019-02-14	29507422	Hoffmann TJ	2018-03-05	Nat Genet	www.ncbi.nlm.nih.gov/pubmed/29507422	A large electronic-health-record-based genome-wide study of serum lipids.	High density lipoprotein cholesterol levels	76,627 European ancestry individuals, 7,795 Hispanic individuals, 6,855 East Asian ancestry individuals, 2,958 African American individuals, 439 South Asian ancestry individuals	NA	1p13.3	1	109279544	NR	CELSR2 - PSRC1	ENSG00000143126	ENSG00000134222		3793	12	rs599839-G	rs599839	0	599839	intergenic_variant	1	NR	5e-14	13.301		0.032	unit increase	Affymetrix [at least 7091467] (imputed)	N	high density lipoprotein cholesterol measurement	http://www.ebi.ac.uk/efo/EFO_0004612	GCST007140	Genome-wide genotyping array
2019-02-14	29507422	Hoffmann TJ	2018-03-05	Nat Genet	www.ncbi.nlm.nih.gov/pubmed/29507422	A large electronic-health-record-based genome-wide study of serum lipids.	High density lipoprotein cholesterol levels	76,627 European ancestry individuals, 7,795 Hispanic individuals, 6,855 East Asian ancestry individuals, 2,958 African American individuals, 439 South Asian ancestry individuals	NA	2p24.1	2	20982630	NR	NA - APOB		ENSG00000084674			18799	rs4564803-G	rs4564803	0	4564803	intergenic_variant	1	0.761	7e-43	42.1549	(EA)	0.06	unit decrease	Affymetrix [at least 7091467] (imputed)	N	high density lipoprotein cholesterol measurement	http://www.ebi.ac.uk/efo/EFO_0004612	GCST007140	Genome-wide genotyping array
2019-02-14	29507422	Hoffmann TJ	2018-03-05	Nat Genet	www.ncbi.nlm.nih.gov/pubmed/29507422	A large electronic-health-record-based genome-wide study of serum lipids.	High density lipoprotein cholesterol levels	76,627 European ancestry individuals, 7,795 Hispanic individuals, 6,855 East Asian ancestry individuals, 2,958 African American individuals, 439 South Asian ancestry individuals	NA	2p24.1	2	20982630	NR	NA - APOB		ENSG00000084674			18799	rs4564803-G	rs4564803	0	4564803	intergenic_variant	1	0.742	4e-08	7.39794	(Hispanic)	0.078	unit decrease	Affymetrix [at least 7091467] (imputed)	N	high density lipoprotein cholesterol measurement	http://www.ebi.ac.uk/efo/EFO_0004612	GCST007140	Genome-wide genotyping array
2019-02-14	29507422	Hoffmann TJ	2018-03-05	Nat Genet	www.ncbi.nlm.nih.gov/pubmed/29507422	A large electronic-health-record-based genome-wide study of serum lipids.	High density lipoprotein cholesterol levels	76,627 European ancestry individuals, 7,795 Hispanic individuals, 6,855 East Asian ancestry individuals, 2,958 African American individuals, 439 South Asian ancestry individuals	NA	2p24.1	2	20982630	NR	NA - APOB		ENSG00000084674			18799	rs4564803-G	rs4564803	0	4564803	intergenic_variant	1	NR	1e-47	47		0.058	unit decrease	Affymetrix [at least 7091467] (imputed)	N	high density lipoprotein cholesterol measurement	http://www.ebi.ac.uk/efo/EFO_0004612	GCST007140	Genome-wide genotyping array
2019-02-14	29507422	Hoffmann TJ	2018-03-05	Nat Genet	www.ncbi.nlm.nih.gov/pubmed/29507422	A large electronic-health-record-based genome-wide study of serum lipids.	High density lipoprotein cholesterol levels	76,627 European ancestry individuals, 7,795 Hispanic individuals, 6,855 East Asian ancestry individuals, 2,958 African American individuals, 439 South Asian ancestry individuals	NA	2p24.1	2	20994618	NR	NA - APOB		ENSG00000084674			6811	rs13392272-C	rs13392272	0	13392272	intergenic_variant	1	0.526	7e-14	13.1549	(EA)	0.028	unit increase	Affymetrix [at least 7091467] (imputed)	N	high density lipoprotein cholesterol measurement	http://www.ebi.ac.uk/efo/EFO_0004612	GCST007140	Genome-wide genotyping array
2019-02-14	29507422	Hoffmann TJ	2018-03-05	Nat Genet	www.ncbi.nlm.nih.gov/pubmed/29507422	A large electronic-health-record-based genome-wide study of serum lipids.	High density lipoprotein cholesterol levels	76,627 European ancestry individuals, 7,795 Hispanic individuals, 6,855 East Asian ancestry individuals, 2,958 African American individuals, 439 South Asian ancestry individuals	NA	2p24.1	2	20994618	NR	NA - APOB		ENSG00000084674			6811	rs13392272-C	rs13392272	0	13392272	intergenic_variant	1	NR	2e-17	16.699		0.03	unit increase	Affymetrix [at least 7091467] (imputed)	N	high density lipoprotein cholesterol measurement	http://www.ebi.ac.uk/efo/EFO_0004612	GCST007140	Genome-wide genotyping array
2019-02-14	29507422	Hoffmann TJ	2018-03-05	Nat Genet	www.ncbi.nlm.nih.gov/pubmed/29507422	A large electronic-health-record-based genome-wide study of serum lipids.	High density lipoprotein cholesterol levels	76,627 European ancestry individuals, 7,795 Hispanic individuals, 6,855 East Asian ancestry individuals, 2,958 African American individuals, 439 South Asian ancestry individuals	NA	2p24.1	2	20998163	NR	NA - APOB		ENSG00000084674			3266	rs4665710-A	rs4665710	0	4665710	intergenic_variant	1	0.215	9e-51	50.0458	(EA)	0.069	unit increase	Affymetrix [at least 7091467] (imputed)	N	high density lipoprotein cholesterol measurement	http://www.ebi.ac.uk/efo/EFO_0004612	GCST007140	Genome-wide genotyping array
2019-02-14	29507422	Hoffmann TJ	2018-03-05	Nat Genet	www.ncbi.nlm.nih.gov/pubmed/29507422	A large electronic-health-record-based genome-wide study of serum lipids.	High density lipoprotein cholesterol levels	76,627 European ancestry individuals, 7,795 Hispanic individuals, 6,855 East Asian ancestry individuals, 2,958 African American individuals, 439 South Asian ancestry individuals	NA	2p24.1	2	20998163	NR	NA - APOB		ENSG00000084674			3266	rs4665710-A	rs4665710	0	4665710	intergenic_variant	1	0.247	5e-07	6.30103	(Hispanic)	0.072	unit increase	Affymetrix [at least 7091467] (imputed)	N	high density lipoprotein cholesterol measurement	http://www.ebi.ac.uk/efo/EFO_0004612	GCST007140	Genome-wide genotyping array
2019-02-14	29507422	Hoffmann TJ	2018-03-05	Nat Genet	www.ncbi.nlm.nih.gov/pubmed/29507422	A large electronic-health-record-based genome-wide study of serum lipids.	High density lipoprotein cholesterol levels	76,627 European ancestry individuals, 7,795 Hispanic individuals, 6,855 East Asian ancestry individuals, 2,958 African American individuals, 439 South Asian ancestry individuals	NA	2p24.1	2	20998163	NR	NA - APOB		ENSG00000084674			3266	rs4665710-A	rs4665710	0	4665710	intergenic_variant	1	NR	7e-56	55.1549		0.064	unit increase	Affymetrix [at least 7091467] (imputed)	N	high density lipoprotein cholesterol measurement	http://www.ebi.ac.uk/efo/EFO_0004612	GCST007140	Genome-wide genotyping array
2019-02-14	29507422	Hoffmann TJ	2018-03-05	Nat Genet	www.ncbi.nlm.nih.gov/pubmed/29507422	A large electronic-health-record-based genome-wide study of serum lipids.	High density lipoprotein cholesterol levels	76,627 European ancestry individuals, 7,795 Hispanic individuals, 6,855 East Asian ancestry individuals, 2,958 African American individuals, 439 South Asian ancestry individuals	NA	2p24.1	2	21002409	NR	APOB			ENSG00000084674			rs1042034-C	rs1042034	0	1042034	missense_variant	0	0.215	2e-51	50.699	(EA)	0.069	unit increase	Affymetrix [at least 7091467] (imputed)	N	high density lipoprotein cholesterol measurement	http://www.ebi.ac.uk/efo/EFO_0004612	GCST007140	Genome-wide genotyping array
2019-02-14	29507422	Hoffmann TJ	2018-03-05	Nat Genet	www.ncbi.nlm.nih.gov/pubmed/29507422	A large electronic-health-record-based genome-wide study of serum lipids.	High density lipoprotein cholesterol levels	76,627 European ancestry individuals, 7,795 Hispanic individuals, 6,855 East Asian ancestry individuals, 2,958 African American individuals, 439 South Asian ancestry individuals	NA	2p24.1	2	21002409	NR	APOB			ENSG00000084674			rs1042034-C	rs1042034	0	1042034	missense_variant	0	0.244	4e-07	6.39794	(Hispanic)	0.074	unit increase	Affymetrix [at least 7091467] (imputed)	N	high density lipoprotein cholesterol measurement	http://www.ebi.ac.uk/efo/EFO_0004612	GCST007140	Genome-wide genotyping array
2019-02-14	29507422	Hoffmann TJ	2018-03-05	Nat Genet	www.ncbi.nlm.nih.gov/pubmed/29507422	A large electronic-health-record-based genome-wide study of serum lipids.	High density lipoprotein cholesterol levels	76,627 European ancestry individuals, 7,795 Hispanic individuals, 6,855 East Asian ancestry individuals, 2,958 African American individuals, 439 South Asian ancestry individuals	NA	2p24.1	2	21002409	NR	APOB			ENSG00000084674			rs1042034-C	rs1042034	0	1042034	missense_variant	0	NR	5e-58	57.301		0.066	unit increase	Affymetrix [at least 7091467] (imputed)	N	high density lipoprotein cholesterol measurement	http://www.ebi.ac.uk/efo/EFO_0004612	GCST007140	Genome-wide genotyping array
2019-02-14	29507422	Hoffmann TJ	2018-03-05	Nat Genet	www.ncbi.nlm.nih.gov/pubmed/29507422	A large electronic-health-record-based genome-wide study of serum lipids.	High density lipoprotein cholesterol levels	76,627 European ancestry individuals, 7,795 Hispanic individuals, 6,855 East Asian ancestry individuals, 2,958 African American individuals, 439 South Asian ancestry individuals	NA	2p24.1	2	21003688	NR	APOB			ENSG00000084674			rs2678379-A	rs2678379	0	2678379	intron_variant	0	0.215	2e-52	51.699	(EA)	0.07	unit increase	Affymetrix [at least 7091467] (imputed)	N	high density lipoprotein cholesterol measurement	http://www.ebi.ac.uk/efo/EFO_0004612	GCST007140	Genome-wide genotyping array
2019-02-14	29507422	Hoffmann TJ	2018-03-05	Nat Genet	www.ncbi.nlm.nih.gov/pubmed/29507422	A large electronic-health-record-based genome-wide study of serum lipids.	High density lipoprotein cholesterol levels	76,627 European ancestry individuals, 7,795 Hispanic individuals, 6,855 East Asian ancestry individuals, 2,958 African American individuals, 439 South Asian ancestry individuals	NA	2p24.1	2	21003688	NR	APOB			ENSG00000084674			rs2678379-A	rs2678379	0	2678379	intron_variant	0	0.247	3e-07	6.52288	(Hispanic)	0.074	unit increase	Affymetrix [at least 7091467] (imputed)	N	high density lipoprotein cholesterol measurement	http://www.ebi.ac.uk/efo/EFO_0004612	GCST007140	Genome-wide genotyping array
2019-02-14	29507422	Hoffmann TJ	2018-03-05	Nat Genet	www.ncbi.nlm.nih.gov/pubmed/29507422	A large electronic-health-record-based genome-wide study of serum lipids.	High density lipoprotein cholesterol levels	76,627 European ancestry individuals, 7,795 Hispanic individuals, 6,855 East Asian ancestry individuals, 2,958 African American individuals, 439 South Asian ancestry individuals	NA	2p24.1	2	21003688	NR	APOB			ENSG00000084674			rs2678379-A	rs2678379	0	2678379	intron_variant	0	NR	2e-58	57.699		0.066	unit increase	Affymetrix [at least 7091467] (imputed)	N	high density lipoprotein cholesterol measurement	http://www.ebi.ac.uk/efo/EFO_0004612	GCST007140	Genome-wide genotyping array
2019-02-14	29507422	Hoffmann TJ	2018-03-05	Nat Genet	www.ncbi.nlm.nih.gov/pubmed/29507422	A large electronic-health-record-based genome-wide study of serum lipids.	High density lipoprotein cholesterol levels	76,627 European ancestry individuals, 7,795 Hispanic individuals, 6,855 East Asian ancestry individuals, 2,958 African American individuals, 439 South Asian ancestry individuals	NA	2p24.1	2	21008652	NR	APOB			ENSG00000084674			rs676210-G	rs676210	0	676210	missense_variant	0	0.785	1e-50	50	(EA)	0.069	unit decrease	Affymetrix [at least 7091467] (imputed)	N	high density lipoprotein cholesterol measurement	http://www.ebi.ac.uk/efo/EFO_0004612	GCST007140	Genome-wide genotyping array
2018-01-17	29093273	Almgren P	2017-11-02	JCI Insight	www.ncbi.nlm.nih.gov/pubmed/29093273	Genetic determinants of circulating GIP and GLP-1 concentrations.	Glucagon levels in response to oral glucose tolerance test (120 minutes)	3,344 Swedish ancestry individuals	4,905 Finnish ancestry individuals	15q22.31	15	63729277	HERC1	HERC1			ENSG00000103657			rs61740450-G	rs61740450	0	61740450	missense_variant	0	0.031	9e-06	5.04576		0.058	[0.033-0.083] unit decrease	Illumina [at least 81396]	N	glucagon measurement, glucose tolerance test	http://www.ebi.ac.uk/efo/EFO_0008463, http://www.ebi.ac.uk/efo/EFO_0004307	GCST005163	Genome-wide genotyping array
2018-07-24	26426971	Winkler TW	2015-10-01	PLoS Genet	www.ncbi.nlm.nih.gov/pubmed/26426971	The Influence of Age and Sex on Genetic Associations with Adult Body Size and Shape: A Large-Scale Genome-Wide Interaction Study.	Body mass index x sex x age interaction (4df test)	up to 51,625 European ancestry men aged <50, up to 60,654 European ancestry women aged <50, up to 90,988 European ancestry men aged >50, up to 106,622 European ancestry women aged >50	NA	11p15.4	11	8478498	STK33, EIF3F, TUB, RIC3, LMO1, TRIM66, RPL27A, SNORA3, SNORA45, ST5, AKIP1, C11orf16, ASCL3, TMEM9B, TMEM9B-AS1	STK33			ENSG00000130413			rs10840060-C	rs10840060	0	10840060	intron_variant	0	0.5	6e-11	10.2218				Affymetrix, Illumina, Perlegen [up to 2800000] (imputed)	N	sex interaction measurement, body mass index, age at assessment	http://www.ebi.ac.uk/efo/EFO_0008343, http://www.ebi.ac.uk/efo/EFO_0004340, http://www.ebi.ac.uk/efo/EFO_0008007	GCST005950	Genome-wide genotyping array, Targeted genotyping array [Metabochip, CardioMetabochip]
2018-07-24	26426971	Winkler TW	2015-10-01	PLoS Genet	www.ncbi.nlm.nih.gov/pubmed/26426971	The Influence of Age and Sex on Genetic Associations with Adult Body Size and Shape: A Large-Scale Genome-Wide Interaction Study.	Body mass index x sex x age interaction (4df test)	up to 51,625 European ancestry men aged <50, up to 60,654 European ancestry women aged <50, up to 90,988 European ancestry men aged >50, up to 106,622 European ancestry women aged >50	NA	11p15.4	11	8478498	STK33, EIF3F, TUB, RIC3, LMO1, TRIM66, RPL27A, SNORA3, SNORA45, ST5, AKIP1, C11orf16, ASCL3, TMEM9B, TMEM9B-AS1	STK33			ENSG00000130413			rs10840060-C	rs10840060	0	10840060	intron_variant	0	0.5	6e-11	10.2218				Affymetrix, Illumina, Perlegen [up to 2800000] (imputed)	N	sex interaction measurement, body mass index, age at assessment	http://www.ebi.ac.uk/efo/EFO_0008343, http://www.ebi.ac.uk/efo/EFO_0004340, http://www.ebi.ac.uk/efo/EFO_0008007	GCST005950	Genome-wide genotyping array, Targeted genotyping array [Metabochip, CardioMetabochip]
2018-07-24	26426971	Winkler TW	2015-10-01	PLoS Genet	www.ncbi.nlm.nih.gov/pubmed/26426971	The Influence of Age and Sex on Genetic Associations with Adult Body Size and Shape: A Large-Scale Genome-Wide Interaction Study.	Body mass index x sex x age interaction (4df test)	up to 51,625 European ancestry men aged <50, up to 60,654 European ancestry women aged <50, up to 90,988 European ancestry men aged >50, up to 106,622 European ancestry women aged >50	NA	11p15.4	11	8478498	STK33, EIF3F, TUB, RIC3, LMO1, TRIM66, RPL27A, SNORA3, SNORA45, ST5, AKIP1, C11orf16, ASCL3, TMEM9B, TMEM9B-AS1	STK33			ENSG00000130413			rs10840060-C	rs10840060	0	10840060	intron_variant	0	0.5	6e-11	10.2218				Affymetrix, Illumina, Perlegen [up to 2800000] (imputed)	N	sex interaction measurement, body mass index, age at assessment	http://www.ebi.ac.uk/efo/EFO_0008343, http://www.ebi.ac.uk/efo/EFO_0004340, http://www.ebi.ac.uk/efo/EFO_0008007	GCST005950	Genome-wide genotyping array, Targeted genotyping array [Metabochip, CardioMetabochip]
2018-07-24	26426971	Winkler TW	2015-10-01	PLoS Genet	www.ncbi.nlm.nih.gov/pubmed/26426971	The Influence of Age and Sex on Genetic Associations with Adult Body Size and Shape: A Large-Scale Genome-Wide Interaction Study.	Body mass index x sex x age interaction (4df test)	up to 51,625 European ancestry men aged <50, up to 60,654 European ancestry women aged <50, up to 90,988 European ancestry men aged >50, up to 106,622 European ancestry women aged >50	NA	10q25.2	10	112992744	TCF7L2, MIR4295, VTI1A	TCF7L2			ENSG00000148737			rs17747324-T	rs17747324	0	17747324	intron_variant	0	0.77	8e-12	11.0969				Affymetrix, Illumina, Perlegen [up to 2800000] (imputed)	N	sex interaction measurement, body mass index, age at assessment	http://www.ebi.ac.uk/efo/EFO_0008343, http://www.ebi.ac.uk/efo/EFO_0004340, http://www.ebi.ac.uk/efo/EFO_0008007	GCST005950	Genome-wide genotyping array, Targeted genotyping array [Metabochip, CardioMetabochip]
2018-07-24	26426971	Winkler TW	2015-10-01	PLoS Genet	www.ncbi.nlm.nih.gov/pubmed/26426971	The Influence of Age and Sex on Genetic Associations with Adult Body Size and Shape: A Large-Scale Genome-Wide Interaction Study.	Body mass index x sex x age interaction (4df test)	up to 51,625 European ancestry men aged <50, up to 60,654 European ancestry women aged <50, up to 90,988 European ancestry men aged >50, up to 106,622 European ancestry women aged >50	NA	6q25.3	6	160370338	SLC22A3, MAS1, AIRN, IGF2R, SLC22A1, SLC22A2, LPAL2, LPA, PLG, LOC729603	SLC22A3			ENSG00000146477			rs3127574-C	rs3127574	0	3127574	non_coding_transcript_exon_variant	0	0.51	3e-07	6.52288				Affymetrix, Illumina, Perlegen [up to 2800000] (imputed)	N	sex interaction measurement, body mass index, age at assessment	http://www.ebi.ac.uk/efo/EFO_0008343, http://www.ebi.ac.uk/efo/EFO_0004340, http://www.ebi.ac.uk/efo/EFO_0008007	GCST005950	Genome-wide genotyping array, Targeted genotyping array [Metabochip, CardioMetabochip]
2018-07-24	26426971	Winkler TW	2015-10-01	PLoS Genet	www.ncbi.nlm.nih.gov/pubmed/26426971	The Influence of Age and Sex on Genetic Associations with Adult Body Size and Shape: A Large-Scale Genome-Wide Interaction Study.	Body mass index x sex x age interaction (4df test)	up to 51,625 European ancestry men aged <50, up to 60,654 European ancestry women aged <50, up to 90,988 European ancestry men aged >50, up to 106,622 European ancestry women aged >50	NA	2q24.3	2	164735880	COBLL1, GRB14, SNORA70F, SLC38A11, SCN3A	COBLL1			ENSG00000082438			rs3769885-A	rs3769885	0	3769885	intron_variant	0	0.48	4e-07	6.39794				Affymetrix, Illumina, Perlegen [up to 2800000] (imputed)	N	sex interaction measurement, body mass index, age at assessment	http://www.ebi.ac.uk/efo/EFO_0008343, http://www.ebi.ac.uk/efo/EFO_0004340, http://www.ebi.ac.uk/efo/EFO_0008007	GCST005950	Genome-wide genotyping array, Targeted genotyping array [Metabochip, CardioMetabochip]
2018-07-24	26426971	Winkler TW	2015-10-01	PLoS Genet	www.ncbi.nlm.nih.gov/pubmed/26426971	The Influence of Age and Sex on Genetic Associations with Adult Body Size and Shape: A Large-Scale Genome-Wide Interaction Study.	Waist-to-hip ratio adjusted for BMI	up to 113,720 European ancestry men, up to 138,655 European ancestry women	NA	3p14.1	3	64716599	ADAMTS9, MIR548A2, PRICKLE2, ADAMTS9-AS2	ADAMTS9-AS2			ENSG00000241684			rs4616635-C	rs4616635	0	4616635	intron_variant	0	0.72049	1e-16	16		0.0503	units increase	Affymetrix, Illumina, Perlegen [up to 2800000] (imputed)	N	BMI-adjusted waist-hip ratio	http://www.ebi.ac.uk/efo/EFO_0007788	GCST005956	Genome-wide genotyping array, Targeted genotyping array [Metabochip, CardioMetabochip]
2018-07-24	26426971	Winkler TW	2015-10-01	PLoS Genet	www.ncbi.nlm.nih.gov/pubmed/26426971	The Influence of Age and Sex on Genetic Associations with Adult Body Size and Shape: A Large-Scale Genome-Wide Interaction Study.	Waist-to-hip ratio adjusted for BMI	up to 113,720 European ancestry men, up to 138,655 European ancestry women	NA	12q24.31	12	123934515	CCDC92, ZNF664, DNAH10, RILPL2, SNRNP35, RILPL1, MIR3908, TMED2, DDX55, EIF2B1, GTF2H3, TCTN2, ATP6V0A2, ZNF664-FAM101A, FAM101A, NCOR2	DNAH10OS, DNAH10, DNAH10, CCDC92, CCDC92			ENSG00000250091, ENSG00000281935, ENSG00000197653, ENSG00000119242, ENSG00000275035			rs11057396-A	rs11057396	0	11057396	non_coding_transcript_exon_variant	0	0.67032	6e-08	7.22185		0.0358	units increase	Affymetrix, Illumina, Perlegen [up to 2800000] (imputed)	N	BMI-adjusted waist-hip ratio	http://www.ebi.ac.uk/efo/EFO_0007788	GCST005956	Genome-wide genotyping array, Targeted genotyping array [Metabochip, CardioMetabochip]
2018-07-24	26426971	Winkler TW	2015-10-01	PLoS Genet	www.ncbi.nlm.nih.gov/pubmed/26426971	The Influence of Age and Sex on Genetic Associations with Adult Body Size and Shape: A Large-Scale Genome-Wide Interaction Study.	Waist-to-hip ratio adjusted for BMI	up to 113,720 European ancestry men, up to 138,655 European ancestry women	NA	20q13.12	20	46909795	EYA2, ZNF663, SLC13A3, MKRN7P, ZNF334, TP53RK, SLC2A10, OCSTAMP, MIR3616, ZMYND8, LOC100131496	EYA2			ENSG00000064655			rs6018158-T	rs6018158	0	6018158	intron_variant	0	0.407	4e-10	9.39794		0.0303	units increase	Affymetrix, Illumina, Perlegen [up to 2800000] (imputed)	N	BMI-adjusted waist-hip ratio	http://www.ebi.ac.uk/efo/EFO_0007788	GCST005956	Genome-wide genotyping array, Targeted genotyping array [Metabochip, CardioMetabochip]
2018-07-24	26426971	Winkler TW	2015-10-01	PLoS Genet	www.ncbi.nlm.nih.gov/pubmed/26426971	The Influence of Age and Sex on Genetic Associations with Adult Body Size and Shape: A Large-Scale Genome-Wide Interaction Study.	Waist-to-hip ratio adjusted for BMI	up to 113,720 European ancestry men, up to 138,655 European ancestry women	NA	5q23.1	5	119393591	TNFAIP8, DTWD2, MIR1244-1, MIR1244-3, MIR1244-2, DMXL1, HSD17B4, FAM170A	TNFAIP8			ENSG00000145779			rs1045241-C	rs1045241	0	1045241	3_prime_UTR_variant	0	0.71	2e-06	5.69897		0.0312	units increase	Affymetrix, Illumina, Perlegen [up to 2800000] (imputed)	N	BMI-adjusted waist-hip ratio	http://www.ebi.ac.uk/efo/EFO_0007788	GCST005956	Genome-wide genotyping array, Targeted genotyping array [Metabochip, CardioMetabochip]
2018-07-24	26426971	Winkler TW	2015-10-01	PLoS Genet	www.ncbi.nlm.nih.gov/pubmed/26426971	The Influence of Age and Sex on Genetic Associations with Adult Body Size and Shape: A Large-Scale Genome-Wide Interaction Study.	Waist-to-hip ratio adjusted for BMI	up to 113,720 European ancestry men, up to 138,655 European ancestry women	NA	14q32.11	14	91080792	RPS6KA5, C14orf159, TTC7B, SNORA11B, GPR68, CCDC88C, SMEK1, CATSPERB	DGLUCY			ENSG00000133943			rs7492628-G	rs7492628	0	7492628	intron_variant	0	0.3018	7e-07	6.1549		0.0292	units increase	Affymetrix, Illumina, Perlegen [up to 2800000] (imputed)	N	BMI-adjusted waist-hip ratio	http://www.ebi.ac.uk/efo/EFO_0007788	GCST005956	Genome-wide genotyping array, Targeted genotyping array [Metabochip, CardioMetabochip]
2018-07-24	26426971	Winkler TW	2015-10-01	PLoS Genet	www.ncbi.nlm.nih.gov/pubmed/26426971	The Influence of Age and Sex on Genetic Associations with Adult Body Size and Shape: A Large-Scale Genome-Wide Interaction Study.	Waist-to-hip ratio adjusted for BMI	up to 113,720 European ancestry men, up to 138,655 European ancestry women	NA	3p25.2	3	12447843	PPARG, TSEN2, RAF1, TMEM40, IQSEC1, SYN2, TIMP4, LOC100129480, CAND2, MKRN2, RPL32, SNORA7A	PPARG - TSEN2	ENSG00000132170	ENSG00000154743		13487	36578	rs17819328-G	rs17819328	0	17819328	intergenic_variant	1	0.43114	1e-07	7		0.0288	units increase	Affymetrix, Illumina, Perlegen [up to 2800000] (imputed)	N	BMI-adjusted waist-hip ratio	http://www.ebi.ac.uk/efo/EFO_0007788	GCST005956	Genome-wide genotyping array, Targeted genotyping array [Metabochip, CardioMetabochip]
2018-07-24	26426971	Winkler TW	2015-10-01	PLoS Genet	www.ncbi.nlm.nih.gov/pubmed/26426971	The Influence of Age and Sex on Genetic Associations with Adult Body Size and Shape: A Large-Scale Genome-Wide Interaction Study.	Waist-to-hip ratio adjusted for BMI	up to 113,720 European ancestry men, up to 138,655 European ancestry women	NA	3p25.2	3	12447843	PPARG, TSEN2, RAF1, TMEM40, IQSEC1, SYN2, TIMP4, LOC100129480, CAND2, MKRN2, RPL32, SNORA7A	PPARG - TSEN2	ENSG00000132170	ENSG00000154743		13487	36578	rs17819328-G	rs17819328	0	17819328	intergenic_variant	1	0.43114	1e-07	7		0.0288	units increase	Affymetrix, Illumina, Perlegen [up to 2800000] (imputed)	N	BMI-adjusted waist-hip ratio	http://www.ebi.ac.uk/efo/EFO_0007788	GCST005956	Genome-wide genotyping array, Targeted genotyping array [Metabochip, CardioMetabochip]
2018-07-24	26426971	Winkler TW	2015-10-01	PLoS Genet	www.ncbi.nlm.nih.gov/pubmed/26426971	The Influence of Age and Sex on Genetic Associations with Adult Body Size and Shape: A Large-Scale Genome-Wide Interaction Study.	Waist-to-hip ratio adjusted for BMI	up to 113,720 European ancestry men, up to 138,655 European ancestry women	NA	10q24.32	10	102727686	ELOVL3, PITX3, GBF1, NFKB2, PSD, C10orf95, FBXL15, CUEDC2, MIR146B, LOC100505761, SFXN2, TMEM180, ACTR1A, SUFU, TRIM8, ARL3, WBP1L, CYP17A1, AS3MT, C10orf32, C10orf32-AS3Mt, CNNM2, NT5C2	SFXN2			ENSG00000156398			rs7917772-A	rs7917772	0	7917772	3_prime_UTR_variant	0	0.617	8e-06	5.09691		0.0269	units increase	Affymetrix, Illumina, Perlegen [up to 2800000] (imputed)	N	BMI-adjusted waist-hip ratio	http://www.ebi.ac.uk/efo/EFO_0007788	GCST005956	Genome-wide genotyping array, Targeted genotyping array [Metabochip, CardioMetabochip]
2018-07-24	26426971	Winkler TW	2015-10-01	PLoS Genet	www.ncbi.nlm.nih.gov/pubmed/26426971	The Influence of Age and Sex on Genetic Associations with Adult Body Size and Shape: A Large-Scale Genome-Wide Interaction Study.	Waist-to-hip ratio adjusted for BMI	up to 113,720 European ancestry men, up to 138,655 European ancestry women	NA	10q24.32	10	102727686	ELOVL3, PITX3, GBF1, NFKB2, PSD, C10orf95, FBXL15, CUEDC2, MIR146B, LOC100505761, SFXN2, TMEM180, ACTR1A, SUFU, TRIM8, ARL3, WBP1L, CYP17A1, AS3MT, C10orf32, C10orf32-AS3Mt, CNNM2, NT5C2	SFXN2			ENSG00000156398			rs7917772-A	rs7917772	0	7917772	3_prime_UTR_variant	0	0.617	8e-06	5.09691		0.0269	units increase	Affymetrix, Illumina, Perlegen [up to 2800000] (imputed)	N	BMI-adjusted waist-hip ratio	http://www.ebi.ac.uk/efo/EFO_0007788	GCST005956	Genome-wide genotyping array, Targeted genotyping array [Metabochip, CardioMetabochip]
2018-07-24	26426971	Winkler TW	2015-10-01	PLoS Genet	www.ncbi.nlm.nih.gov/pubmed/26426971	The Influence of Age and Sex on Genetic Associations with Adult Body Size and Shape: A Large-Scale Genome-Wide Interaction Study.	Waist-to-hip ratio adjusted for BMI	up to 113,720 European ancestry men, up to 138,655 European ancestry women	NA	11q12.3	11	62638690	GANAB, INCENP, SCGB1D1, SCGB2A1, SCGB1D2, SCGB2A2, SCGB1D4, ASRGL1, SCGB1A1, AHNAK, EEF1G, MIR3654, TUT1, EML3, ROM1, B3GAT3, INTS5, C11orf48, MTA2, BSCL2, C11orf83, UBXN1, LRRN4CL, GNG3	GANAB			ENSG00000089597			rs2956993-G	rs2956993	0	2956993	intron_variant	0	0.38	2e-06	5.69897		0.024	units increase	Affymetrix, Illumina, Perlegen [up to 2800000] (imputed)	N	BMI-adjusted waist-hip ratio	http://www.ebi.ac.uk/efo/EFO_0007788	GCST005956	Genome-wide genotyping array, Targeted genotyping array [Metabochip, CardioMetabochip]
2018-07-24	26426971	Winkler TW	2015-10-01	PLoS Genet	www.ncbi.nlm.nih.gov/pubmed/26426971	The Influence of Age and Sex on Genetic Associations with Adult Body Size and Shape: A Large-Scale Genome-Wide Interaction Study.	Waist-to-hip ratio adjusted for BMI	up to 113,720 European ancestry men, up to 138,655 European ancestry women	NA	5q35.3	5	177299634	NSD1, UNC5A, HK3, UIMC1, ZNF346, FGFR4, RAB24, PREUD1, MXD3, LMAN2, SLC34A1, PRR7-AS1, PFN3, RGS14, F12, GRK6, PRR7, DDX41, PDLIM7, DBN1, DOK3, FAM193B, TMED9, B4GALT7, LOC202181	NSD1			ENSG00000165671			rs3088050-A	rs3088050	0	3088050	3_prime_UTR_variant	0	0.21	1e-07	7		0.0056	units increase	Affymetrix, Illumina, Perlegen [up to 2800000] (imputed)	N	BMI-adjusted waist-hip ratio	http://www.ebi.ac.uk/efo/EFO_0007788	GCST005956	Genome-wide genotyping array, Targeted genotyping array [Metabochip, CardioMetabochip]
2018-07-24	26426971	Winkler TW	2015-10-01	PLoS Genet	www.ncbi.nlm.nih.gov/pubmed/26426971	The Influence of Age and Sex on Genetic Associations with Adult Body Size and Shape: A Large-Scale Genome-Wide Interaction Study.	Waist-to-hip ratio adjusted for BMI	up to 113,720 European ancestry men, up to 138,655 European ancestry women	NA	5q35.3	5	177299634	NSD1, UNC5A, HK3, UIMC1, ZNF346, FGFR4, RAB24, PREUD1, MXD3, LMAN2, SLC34A1, PRR7-AS1, PFN3, RGS14, F12, GRK6, PRR7, DDX41, PDLIM7, DBN1, DOK3, FAM193B, TMED9, B4GALT7, LOC202181	NSD1			ENSG00000165671			rs3088050-A	rs3088050	0	3088050	3_prime_UTR_variant	0	0.21	1e-07	7		0.0056	units increase	Affymetrix, Illumina, Perlegen [up to 2800000] (imputed)	N	BMI-adjusted waist-hip ratio	http://www.ebi.ac.uk/efo/EFO_0007788	GCST005956	Genome-wide genotyping array, Targeted genotyping array [Metabochip, CardioMetabochip]
2018-07-24	26426971	Winkler TW	2015-10-01	PLoS Genet	www.ncbi.nlm.nih.gov/pubmed/26426971	The Influence of Age and Sex on Genetic Associations with Adult Body Size and Shape: A Large-Scale Genome-Wide Interaction Study.	Waist-to-hip ratio adjusted for BMI	up to 113,720 European ancestry men, up to 138,655 European ancestry women	NA	20q11.22	20	35157873	EDEM2, PIGU, TP53INP2, NCOA6, HMGB3P1, GGT7, ACSS2, GSS, MYH7B, MIR499A, MIR499B, TRPC4AP, PROCR, EIF6, MMP24, FAM83C, UQCC, GDF5, CEP250, ERGIC3, C20orf173, SPAG4, FER1L4, CPNE1	EDEM2 - PROCR	ENSG00000088298	ENSG00000101000		10537	14199	rs6088735-C	rs6088735	0	6088735	intergenic_variant	1	0.7665	8e-08	7.09691		0.0078	units increase	Affymetrix, Illumina, Perlegen [up to 2800000] (imputed)	N	BMI-adjusted waist-hip ratio	http://www.ebi.ac.uk/efo/EFO_0007788	GCST005956	Genome-wide genotyping array, Targeted genotyping array [Metabochip, CardioMetabochip]
2018-07-24	26426971	Winkler TW	2015-10-01	PLoS Genet	www.ncbi.nlm.nih.gov/pubmed/26426971	The Influence of Age and Sex on Genetic Associations with Adult Body Size and Shape: A Large-Scale Genome-Wide Interaction Study.	Waist-to-hip ratio adjusted for BMI	up to 113,720 European ancestry men, up to 138,655 European ancestry women	NA	7q31.1	7	107973558	COG5, GPR22, DUS4L, BCAP29, SLC26A4-AS1, SLC26A4, CBLL1, SLC26A3, DLD, LAMB4, NRCAM, PNPLA8	LAMB1			ENSG00000091136			rs4727695-A	rs4727695	0	4727695	intron_variant	0	0.908759	2e-08	7.69897		0.0330307	units increase	Affymetrix, Illumina, Perlegen [up to 2800000] (imputed)	N	BMI-adjusted waist-hip ratio	http://www.ebi.ac.uk/efo/EFO_0007788	GCST005956	Genome-wide genotyping array, Targeted genotyping array [Metabochip, CardioMetabochip]
2018-07-24	26426971	Winkler TW	2015-10-01	PLoS Genet	www.ncbi.nlm.nih.gov/pubmed/26426971	The Influence of Age and Sex on Genetic Associations with Adult Body Size and Shape: A Large-Scale Genome-Wide Interaction Study.	Waist-to-hip ratio adjusted for BMI	up to 113,720 European ancestry men, up to 138,655 European ancestry women	NA	11q12.3	11	62567436	SCGB2A1, SCGB1D2, SCGB2A2, SCGB1D4, ASRGL1, SCGB1A1, AHNAK, MIR3654, TUT1, MTA2, EML3, ROM1, B3GAT3, GANAB, INTS5, C11orf48, METTL12, SNORA57, C11orf83, UBXN1, LRRN4CL, BSCL2, HNRNPUL2-BSCL2, GNG3, TTC9C, ZBTB3, POLR2G, TAF6L, TMEM179B, TMEM223, NXF1, STX5, WDR74, SNHG1, SNORD22, SNORD31, INCENP, SCGB1D1	EEF1G			ENSG00000254772			rs1061093-C	rs1061093	0	1061093	synonymous_variant	0	0.347174	1e-08	8		0.0232261	units increase	Affymetrix, Illumina, Perlegen [up to 2800000] (imputed)	N	BMI-adjusted waist-hip ratio	http://www.ebi.ac.uk/efo/EFO_0007788	GCST005956	Genome-wide genotyping array, Targeted genotyping array [Metabochip, CardioMetabochip]
2018-07-24	26426971	Winkler TW	2015-10-01	PLoS Genet	www.ncbi.nlm.nih.gov/pubmed/26426971	The Influence of Age and Sex on Genetic Associations with Adult Body Size and Shape: A Large-Scale Genome-Wide Interaction Study.	Waist-to-hip ratio adjusted for BMI	up to 113,720 European ancestry men, up to 138,655 European ancestry women	NA	3p25.2	3	12292917	NR	PPARG			ENSG00000132170			rs2972164-T	rs2972164	0	2972164	intron_variant	0	0.460702	2e-08	7.69897		0.0184056	units decrease	Affymetrix, Illumina, Perlegen [up to 2800000] (imputed)	N	BMI-adjusted waist-hip ratio	http://www.ebi.ac.uk/efo/EFO_0007788	GCST005956	Genome-wide genotyping array, Targeted genotyping array [Metabochip, CardioMetabochip]
2018-07-24	26426971	Winkler TW	2015-10-01	PLoS Genet	www.ncbi.nlm.nih.gov/pubmed/26426971	The Influence of Age and Sex on Genetic Associations with Adult Body Size and Shape: A Large-Scale Genome-Wide Interaction Study.	Waist-to-hip ratio adjusted for BMI	up to 113,720 European ancestry men, up to 138,655 European ancestry women	NA	3p25.2	3	12447843	NR	PPARG - TSEN2	ENSG00000132170	ENSG00000154743		13487	36578	rs17819328-T	rs17819328	0	17819328	intergenic_variant	1	0.568867	1e-07	7		0.0184192	units decrease	Affymetrix, Illumina, Perlegen [up to 2800000] (imputed)	N	BMI-adjusted waist-hip ratio	http://www.ebi.ac.uk/efo/EFO_0007788	GCST005956	Genome-wide genotyping array, Targeted genotyping array [Metabochip, CardioMetabochip]
2018-07-24	26426971	Winkler TW	2015-10-01	PLoS Genet	www.ncbi.nlm.nih.gov/pubmed/26426971	The Influence of Age and Sex on Genetic Associations with Adult Body Size and Shape: A Large-Scale Genome-Wide Interaction Study.	Waist-to-hip ratio adjusted for BMI	up to 113,720 European ancestry men, up to 138,655 European ancestry women	NA	3p25.2	3	12447843	NR	PPARG - TSEN2	ENSG00000132170	ENSG00000154743		13487	36578	rs17819328-T	rs17819328	0	17819328	intergenic_variant	1	0.568867	1e-07	7		0.0184192	units decrease	Affymetrix, Illumina, Perlegen [up to 2800000] (imputed)	N	BMI-adjusted waist-hip ratio	http://www.ebi.ac.uk/efo/EFO_0007788	GCST005956	Genome-wide genotyping array, Targeted genotyping array [Metabochip, CardioMetabochip]
2018-09-05	29455858	Sung YJ	2018-02-15	Am J Hum Genet	www.ncbi.nlm.nih.gov/pubmed/29455858	A Large-Scale Multi-ancestry Genome-wide Study Accounting for Smoking Behavior Identifies Multiple Significant Loci for Blood Pressure.	Systolic blood pressure (cigarette smoking interaction)	80,552 European ancestry individuals, 27,118 African individuals, 13,438 Asian individuals, 8,805 Hispanic individuals	305,513 European ancestry individuals, 7,786 African individuals, 148,932 Asian individuals, 13,533 Hispanic individuals, 4,414 Brazilian individuals	10q24.32	10	103086421	CYP17A1, NT5C2, CNNM2-AS3MT	CNNM2			ENSG00000148842			rs11191548-?	rs11191548	0	11191548	3_prime_UTR_variant	0	NR	1e-45	45				Affymetrix, Illumina [18800000] (imputed)	N	smoking status measurement, systolic blood pressure	http://www.ebi.ac.uk/efo/EFO_0006527, http://www.ebi.ac.uk/efo/EFO_0006335	GCST006188	Genome-wide genotyping array
2018-09-05	29455858	Sung YJ	2018-02-15	Am J Hum Genet	www.ncbi.nlm.nih.gov/pubmed/29455858	A Large-Scale Multi-ancestry Genome-wide Study Accounting for Smoking Behavior Identifies Multiple Significant Loci for Blood Pressure.	Diastolic blood pressure (cigarette smoking interaction)	80,552 European ancestry individuals, 27,118 African individuals, 13,438 Asian individuals, 8,805 Hispanic individuals	305,513 European ancestry individuals, 7,786 African individuals, 148,932 Asian individuals, 13,533 Hispanic individuals, 4,414 Brazilian individuals	15q24.1	15	74785026	CYP1A1, CSK, ULK3	CSK			ENSG00000103653			rs1378942-?	rs1378942	0	1378942	intron_variant	0		8e-33	32.0969				Affymetrix, Illumina [18800000] (imputed)	N	smoking status measurement, diastolic blood pressure	http://www.ebi.ac.uk/efo/EFO_0006527, http://www.ebi.ac.uk/efo/EFO_0006336	GCST006187	Genome-wide genotyping array
2018-09-05	29455858	Sung YJ	2018-02-15	Am J Hum Genet	www.ncbi.nlm.nih.gov/pubmed/29455858	A Large-Scale Multi-ancestry Genome-wide Study Accounting for Smoking Behavior Identifies Multiple Significant Loci for Blood Pressure.	Diastolic blood pressure (cigarette smoking interaction)	80,552 European ancestry individuals, 27,118 African individuals, 13,438 Asian individuals, 8,805 Hispanic individuals	305,513 European ancestry individuals, 7,786 African individuals, 148,932 Asian individuals, 13,533 Hispanic individuals, 4,414 Brazilian individuals	15q24.1	15	74833304	CYP1A1, CSK, ULK3	CPLX3 - ULK3	ENSG00000213578	ENSG00000140474		1502	2814	rs6495122-?	rs6495122	0	6495122	regulatory_region_variant	1		5e-30	29.301				Affymetrix, Illumina [18800000] (imputed)	N	smoking status measurement, diastolic blood pressure	http://www.ebi.ac.uk/efo/EFO_0006527, http://www.ebi.ac.uk/efo/EFO_0006336	GCST006187	Genome-wide genotyping array
2017-08-22	28448500	Graff M	2017-04-27	PLoS Genet	www.ncbi.nlm.nih.gov/pubmed/28448500	Genome-wide physical activity interactions in adiposity - A meta-analysis of 200,452 adults.	Waist-to-hip ratio adjusted for body mass index	2,518 African American women, 83,707 European ancestry women, 1,773 Filipino ancestry women, 1,030 Indian ancestry women, 1,457 African American men, 52,993 European ancestry men, 7,648 Indian ancestry men, 5,527 European ancestry individuals	6,244 African American women, 17,531 European ancestry women, 329 African American men, 19,956 European ancestry men	2p14	2	67625557	ETAA1	LINC02831 - NA	ENSG00000224173			5012		rs7598674-G	rs7598674	0	7598674	intron_variant	1	0.6478	3e-09	8.52288	(EA)	0.0254	[0.017-0.034] unit increase	Affymetrix, Illumina, Perlegen [~ 2500000] (imputed)	N	BMI-adjusted waist-hip ratio, physical activity measurement	http://www.ebi.ac.uk/efo/EFO_0007788, http://www.ebi.ac.uk/efo/EFO_0008002	GCST004576	Genome-wide genotyping array
2017-08-22	28448500	Graff M	2017-04-27	PLoS Genet	www.ncbi.nlm.nih.gov/pubmed/28448500	Genome-wide physical activity interactions in adiposity - A meta-analysis of 200,452 adults.	Waist-to-hip ratio adjusted for body mass index	2,518 African American women, 83,707 European ancestry women, 1,773 Filipino ancestry women, 1,030 Indian ancestry women, 1,457 African American men, 52,993 European ancestry men, 7,648 Indian ancestry men, 5,527 European ancestry individuals	6,244 African American women, 17,531 European ancestry women, 329 African American men, 19,956 European ancestry men	3p21.1	3	52588070	PBRM1	PBRM1			ENSG00000163939			rs2590838-G	rs2590838	0	2590838	intron_variant	0	0.4885	2e-09	8.69897	(EA)	0.0235	[0.016-0.031] unit increase	Affymetrix, Illumina, Perlegen [~ 2500000] (imputed)	N	BMI-adjusted waist-hip ratio, physical activity measurement	http://www.ebi.ac.uk/efo/EFO_0007788, http://www.ebi.ac.uk/efo/EFO_0008002	GCST004576	Genome-wide genotyping array
2017-08-22	28448500	Graff M	2017-04-27	PLoS Genet	www.ncbi.nlm.nih.gov/pubmed/28448500	Genome-wide physical activity interactions in adiposity - A meta-analysis of 200,452 adults.	Waist-to-hip ratio adjusted for body mass index	2,518 African American women, 83,707 European ancestry women, 1,773 Filipino ancestry women, 1,030 Indian ancestry women, 1,457 African American men, 52,993 European ancestry men, 7,648 Indian ancestry men, 5,527 European ancestry individuals	6,244 African American women, 17,531 European ancestry women, 329 African American men, 19,956 European ancestry men	2p14	2	67516476	ETAA1	NA - LINC02831		ENSG00000224173			45591	rs17033702-C	rs17033702	0	17033702	intergenic_variant	1	0.6431	3e-08	7.52288		0.0253	[0.016-0.034] unit increase	Affymetrix, Illumina, Perlegen [~ 2500000] (imputed)	N	BMI-adjusted waist-hip ratio, physical activity measurement	http://www.ebi.ac.uk/efo/EFO_0007788, http://www.ebi.ac.uk/efo/EFO_0008002	GCST004576	Genome-wide genotyping array
2017-08-22	28448500	Graff M	2017-04-27	PLoS Genet	www.ncbi.nlm.nih.gov/pubmed/28448500	Genome-wide physical activity interactions in adiposity - A meta-analysis of 200,452 adults.	Waist-to-hip ratio adjusted for body mass index	2,518 African American women, 83,707 European ancestry women, 1,773 Filipino ancestry women, 1,030 Indian ancestry women, 1,457 African American men, 52,993 European ancestry men, 7,648 Indian ancestry men, 5,527 European ancestry individuals	6,244 African American women, 17,531 European ancestry women, 329 African American men, 19,956 European ancestry men	3p25.2	3	12447843	PPARG	PPARG - TSEN2	ENSG00000132170	ENSG00000154743		13487	36578	rs17819328-G	rs17819328	0	17819328	intergenic_variant	1	0.4318	4e-07	6.39794		0.0196	[0.012-0.027] unit increase	Affymetrix, Illumina, Perlegen [~ 2500000] (imputed)	N	BMI-adjusted waist-hip ratio, physical activity measurement	http://www.ebi.ac.uk/efo/EFO_0007788, http://www.ebi.ac.uk/efo/EFO_0008002	GCST004576	Genome-wide genotyping array
2017-08-22	28448500	Graff M	2017-04-27	PLoS Genet	www.ncbi.nlm.nih.gov/pubmed/28448500	Genome-wide physical activity interactions in adiposity - A meta-analysis of 200,452 adults.	Waist-to-hip ratio adjusted for body mass index	2,518 African American women, 83,707 European ancestry women, 1,773 Filipino ancestry women, 1,030 Indian ancestry women, 1,457 African American men, 52,993 European ancestry men, 7,648 Indian ancestry men, 5,527 European ancestry individuals	6,244 African American women, 17,531 European ancestry women, 329 African American men, 19,956 European ancestry men	3p25.2	3	12447843	PPARG	PPARG - TSEN2	ENSG00000132170	ENSG00000154743		13487	36578	rs17819328-G	rs17819328	0	17819328	intergenic_variant	1	0.4318	4e-07	6.39794		0.0196	[0.012-0.027] unit increase	Affymetrix, Illumina, Perlegen [~ 2500000] (imputed)	N	BMI-adjusted waist-hip ratio, physical activity measurement	http://www.ebi.ac.uk/efo/EFO_0007788, http://www.ebi.ac.uk/efo/EFO_0008002	GCST004576	Genome-wide genotyping array
2017-07-18	28240269	Suhre K	2017-02-27	Nat Commun	www.ncbi.nlm.nih.gov/pubmed/28240269	Connecting genetic risk to disease end points through the human blood plasma proteome.	Blood protein levels	997 European ancestry individuals	338 Arab, South Asian and Filipino ancestry individuals	3q22.1	3	132538575	DNAJC13, ACAD11, NPHP3, NPHP3-ACAD11, ACKR4, HSPA8P19, UBA5	DNAJC13			ENSG00000138246			rs17412738-G	rs17412738	0	17412738	3_prime_UTR_variant	0	0.119576	5e-13	12.301	(EA, C-C motif chemokine 21)	0.4839	[0.35-0.61] unit decrease	Affymetrix [509946]	N	C-C motif chemokine 21 measurement	http://www.ebi.ac.uk/efo/EFO_0008048	GCST004365	Genome-wide genotyping array
2017-07-18	28240269	Suhre K	2017-02-27	Nat Commun	www.ncbi.nlm.nih.gov/pubmed/28240269	Connecting genetic risk to disease end points through the human blood plasma proteome.	Blood protein levels	997 European ancestry individuals	338 Arab, South Asian and Filipino ancestry individuals	3q22.1	3	132538575	DNAJC13, ACAD11, NPHP3, NPHP3-ACAD11, ACKR4, HSPA8P19, UBA5	DNAJC13			ENSG00000138246			rs17412738-G	rs17412738	0	17412738	3_prime_UTR_variant	0	0.119576	5e-13	12.301	(EA, C-C motif chemokine 21)	0.4839	[0.35-0.61] unit decrease	Affymetrix [509946]	N	C-C motif chemokine 21 measurement	http://www.ebi.ac.uk/efo/EFO_0008048	GCST004365	Genome-wide genotyping array
2017-07-18	28240269	Suhre K	2017-02-27	Nat Commun	www.ncbi.nlm.nih.gov/pubmed/28240269	Connecting genetic risk to disease end points through the human blood plasma proteome.	Blood protein levels	997 European ancestry individuals	338 Arab, South Asian and Filipino ancestry individuals	3q22.1	3	132538575	DNAJC13, ACAD11, NPHP3, NPHP3-ACAD11, ACKR4, HSPA8P19, UBA5	DNAJC13			ENSG00000138246			rs17412738-G	rs17412738	0	17412738	3_prime_UTR_variant	0	0.119576	5e-13	12.301	(EA, C-C motif chemokine 21)	0.4839	[0.35-0.61] unit decrease	Affymetrix [509946]	N	C-C motif chemokine 21 measurement	http://www.ebi.ac.uk/efo/EFO_0008048	GCST004365	Genome-wide genotyping array
2018-07-24	26426971	Winkler TW	2015-10-01	PLoS Genet	www.ncbi.nlm.nih.gov/pubmed/26426971	The Influence of Age and Sex on Genetic Associations with Adult Body Size and Shape: A Large-Scale Genome-Wide Interaction Study.	Body mass index	up to 309,889 European ancestry individuals	NA	3q22.1	3	131918832	MRPL3, SNORA58, MIR5704, ACPP, DNAJC13	CPNE4			ENSG00000196353			rs876424-T	rs876424	0	876424	intron_variant	0	0.650799	1e-09	9		0.0189125	unit decrease	Affymetrix, Illumina, Perlegen [up to 2800000] (imputed)	N	body mass index	http://www.ebi.ac.uk/efo/EFO_0004340	GCST005951	Genome-wide genotyping array, Targeted genotyping array [Metabochip, CardioMetabochip]
2018-07-24	26426971	Winkler TW	2015-10-01	PLoS Genet	www.ncbi.nlm.nih.gov/pubmed/26426971	The Influence of Age and Sex on Genetic Associations with Adult Body Size and Shape: A Large-Scale Genome-Wide Interaction Study.	Body mass index	up to 309,889 European ancestry individuals	NA	3q22.1	3	131918832	MRPL3, SNORA58, MIR5704, ACPP, DNAJC13	CPNE4			ENSG00000196353			rs876424-T	rs876424	0	876424	intron_variant	0	0.650799	1e-09	9		0.0189125	unit decrease	Affymetrix, Illumina, Perlegen [up to 2800000] (imputed)	N	body mass index	http://www.ebi.ac.uk/efo/EFO_0004340	GCST005951	Genome-wide genotyping array, Targeted genotyping array [Metabochip, CardioMetabochip]
2018-07-24	26426971	Winkler TW	2015-10-01	PLoS Genet	www.ncbi.nlm.nih.gov/pubmed/26426971	The Influence of Age and Sex on Genetic Associations with Adult Body Size and Shape: A Large-Scale Genome-Wide Interaction Study.	Body mass index	up to 309,889 European ancestry individuals	NA	4q25	4	112390634	C4orf32, TIFA, AP1AR, NEUROG2, LARP7, C4orf21, MIR367, MIR302D, MIR302A, MIR302C, MIR302B, ANK2	ALPK1			ENSG00000073331			rs4833407-A	rs4833407	0	4833407	intron_variant	0	0.419959	4e-08	7.39794		0.0166693	unit increase	Affymetrix, Illumina, Perlegen [up to 2800000] (imputed)	N	body mass index	http://www.ebi.ac.uk/efo/EFO_0004340	GCST005951	Genome-wide genotyping array, Targeted genotyping array [Metabochip, CardioMetabochip]
2018-07-24	26426971	Winkler TW	2015-10-01	PLoS Genet	www.ncbi.nlm.nih.gov/pubmed/26426971	The Influence of Age and Sex on Genetic Associations with Adult Body Size and Shape: A Large-Scale Genome-Wide Interaction Study.	Body mass index	up to 309,889 European ancestry individuals	NA	5q15	5	96381018	ELL2, MIR583, CAST, ERAP2, ERAP1	NA - PCSK1		ENSG00000175426			9315	rs7713317-A	rs7713317	0	7713317	intron_variant	1	0.707941	4e-09	8.39794		0.0178306	unit decrease	Affymetrix, Illumina, Perlegen [up to 2800000] (imputed)	N	body mass index	http://www.ebi.ac.uk/efo/EFO_0004340	GCST005951	Genome-wide genotyping array, Targeted genotyping array [Metabochip, CardioMetabochip]
2018-07-24	26426971	Winkler TW	2015-10-01	PLoS Genet	www.ncbi.nlm.nih.gov/pubmed/26426971	The Influence of Age and Sex on Genetic Associations with Adult Body Size and Shape: A Large-Scale Genome-Wide Interaction Study.	Body mass index	up to 309,889 European ancestry individuals	NA	5q31.2	5	139701160	SNHG4, MATR3, SNORA74A, PAIP2, SLC23A1, PROB1, SPATA24, MZB1, DNAJC18, ECSCR, TMEM173, UBE2D2, PSD2, NRG2, PURA, IGIP, CYSTM1	CXXC5 - RNU6-236P	ENSG00000171604	ENSG00000200756		17278	16825	rs13174863-A	rs13174863	0	13174863	intron_variant	1	0.834127	6e-07	6.22185		0.019467	unit decrease	Affymetrix, Illumina, Perlegen [up to 2800000] (imputed)	N	body mass index	http://www.ebi.ac.uk/efo/EFO_0004340	GCST005951	Genome-wide genotyping array, Targeted genotyping array [Metabochip, CardioMetabochip]
2018-07-24	26426971	Winkler TW	2015-10-01	PLoS Genet	www.ncbi.nlm.nih.gov/pubmed/26426971	The Influence of Age and Sex on Genetic Associations with Adult Body Size and Shape: A Large-Scale Genome-Wide Interaction Study.	Body mass index	up to 309,889 European ancestry individuals	NA	6q25.2	6	153110241	SYNE1, MYCT1, VIP, FBXO5, MTRF1L	RGS17			ENSG00000091844			rs1281962-C	rs1281962	0	1281962	intron_variant	0	0.540178	1e-09	9		0.0163755	unit increase	Affymetrix, Illumina, Perlegen [up to 2800000] (imputed)	N	body mass index	http://www.ebi.ac.uk/efo/EFO_0004340	GCST005951	Genome-wide genotyping array, Targeted genotyping array [Metabochip, CardioMetabochip]
2018-07-24	26426971	Winkler TW	2015-10-01	PLoS Genet	www.ncbi.nlm.nih.gov/pubmed/26426971	The Influence of Age and Sex on Genetic Associations with Adult Body Size and Shape: A Large-Scale Genome-Wide Interaction Study.	Body mass index	up to 309,889 European ancestry individuals	NA	1q32.1	1	201815159	NR	IPO9-AS1, NAV1			ENSG00000231871, ENSG00000134369			rs2820292-A	rs2820292	0	2820292	intron_variant	0	0.443346	8e-11	10.0969		0.0175302	unit decrease	Affymetrix, Illumina, Perlegen [up to 2800000] (imputed)	N	body mass index	http://www.ebi.ac.uk/efo/EFO_0004340	GCST005951	Genome-wide genotyping array, Targeted genotyping array [Metabochip, CardioMetabochip]
2018-07-24	26426971	Winkler TW	2015-10-01	PLoS Genet	www.ncbi.nlm.nih.gov/pubmed/26426971	The Influence of Age and Sex on Genetic Associations with Adult Body Size and Shape: A Large-Scale Genome-Wide Interaction Study.	Body mass index	up to 309,889 European ancestry individuals	NA	2q22.2	2	142202362	NR	LRP1B - NA	ENSG00000168702			71346		rs2890652-T	rs2890652	0	2890652	intergenic_variant	1	0.817272	2e-11	10.699		0.0270406	unit decrease	Affymetrix, Illumina, Perlegen [up to 2800000] (imputed)	N	body mass index	http://www.ebi.ac.uk/efo/EFO_0004340	GCST005951	Genome-wide genotyping array, Targeted genotyping array [Metabochip, CardioMetabochip]
2018-07-24	26426971	Winkler TW	2015-10-01	PLoS Genet	www.ncbi.nlm.nih.gov/pubmed/26426971	The Influence of Age and Sex on Genetic Associations with Adult Body Size and Shape: A Large-Scale Genome-Wide Interaction Study.	Body mass index	up to 309,889 European ancestry individuals	NA	2q34	2	212548507	NR	ERBB4 - NA	ENSG00000178568			9666		rs7599312-A	rs7599312	0	7599312	regulatory_region_variant	1	0.278064	6e-13	12.2218		0.0215269	unit decrease	Affymetrix, Illumina, Perlegen [up to 2800000] (imputed)	N	body mass index	http://www.ebi.ac.uk/efo/EFO_0004340	GCST005951	Genome-wide genotyping array, Targeted genotyping array [Metabochip, CardioMetabochip]
2018-09-05	29455858	Sung YJ	2018-02-15	Am J Hum Genet	www.ncbi.nlm.nih.gov/pubmed/29455858	A Large-Scale Multi-ancestry Genome-wide Study Accounting for Smoking Behavior Identifies Multiple Significant Loci for Blood Pressure.	Diastolic blood pressure x smoking status (ever vs never) interaction (2df test)	43,016 European ancestry ever smokers, 37,535 European ancestry never smokers, 12,693 African ancestry ever smokers, 13,121 African ancestry never smokers, 4,142 Asian ancestry ever smokers, 9,296 Asian ancestry never smokers, 3,228 Hispanic ever smokers, 5,577 Hispanic never smokers	139,127 European ancestry ever smokers, 145,914 European ancestry never smokers, 3,105 African ancestry ever smokers, 3,075 African ancestry never smokers, 70,335 Asian ancestry ever smokers, 78,597 Asian ancestry never smokers, 6,810 Hispanic ever smokers, 11,133 Hispanic never smokers	12q24.12	12	111398186	FAM109A, SH2B3, ATXN2	LINC02356			ENSG00000257595			rs4375492-?	rs4375492	0	4375492	intron_variant	0	NR	8e-13	12.0969				Affymetrix, Illumina [18800000] (imputed)	N	smoking status measurement, diastolic blood pressure	http://www.ebi.ac.uk/efo/EFO_0006527, http://www.ebi.ac.uk/efo/EFO_0006336	GCST006190	Genome-wide genotyping array
2017-08-30	27863252	Astle WJ	2016-11-17	Cell	www.ncbi.nlm.nih.gov/pubmed/27863252	The Allelic Landscape of Human Blood Cell Trait Variation and Links to Common Complex Disease.	Red blood cell count	172,952 European ancestry individuals	NA	11p15.4	11	8721319	ST5	DENND2B			ENSG00000166444			rs34723331-T	rs34723331	0	34723331	intron_variant	0	0.4495	3e-13	12.5229		0.026736	[0.02-0.034] unit decrease	Affymetrix [~ 2500000] (imputed)	N	erythrocyte count	http://www.ebi.ac.uk/efo/EFO_0004305	GCST004601	Genome-wide genotyping array
2017-08-30	27863252	Astle WJ	2016-11-17	Cell	www.ncbi.nlm.nih.gov/pubmed/27863252	The Allelic Landscape of Human Blood Cell Trait Variation and Links to Common Complex Disease.	Red blood cell count	172,952 European ancestry individuals	NA	12q21.32	12	88424702	intergenic	TMTC3 - Y_RNA	ENSG00000139324	ENSG00000206822		224815	5740	rs6538148-G	rs6538148	0	6538148	intergenic_variant	1	0.7032	4e-14	13.3979		0.029525	[0.022-0.037] unit decrease	Affymetrix [~ 2500000] (imputed)	N	erythrocyte count	http://www.ebi.ac.uk/efo/EFO_0004305	GCST004601	Genome-wide genotyping array
2017-08-30	27863252	Astle WJ	2016-11-17	Cell	www.ncbi.nlm.nih.gov/pubmed/27863252	The Allelic Landscape of Human Blood Cell Trait Variation and Links to Common Complex Disease.	Red blood cell count	172,952 European ancestry individuals	NA	12q24.12	12	111446804	SH2B3	SH2B3, ATXN2			ENSG00000111252, ENSG00000204842			rs3184504-C	rs3184504	0	3184504	missense_variant	0	0.5174	2e-43	42.699		0.0490202	[0.042-0.056] unit decrease	Affymetrix [~ 2500000] (imputed)	N	erythrocyte count	http://www.ebi.ac.uk/efo/EFO_0004305	GCST004601	Genome-wide genotyping array
2017-08-30	27863252	Astle WJ	2016-11-17	Cell	www.ncbi.nlm.nih.gov/pubmed/27863252	The Allelic Landscape of Human Blood Cell Trait Variation and Links to Common Complex Disease.	Red blood cell count	172,952 European ancestry individuals	NA	13q33.3	13	108760356	MYO16	MYO16			ENSG00000041515			rs9521011-G	rs9521011	0	9521011	intron_variant	0	0.5272	3e-11	10.5229		0.0237626	[0.017-0.031] unit increase	Affymetrix [~ 2500000] (imputed)	N	erythrocyte count	http://www.ebi.ac.uk/efo/EFO_0004305	GCST004601	Genome-wide genotyping array
2017-07-18	28240269	Suhre K	2017-02-27	Nat Commun	www.ncbi.nlm.nih.gov/pubmed/28240269	Connecting genetic risk to disease end points through the human blood plasma proteome.	Blood protein levels	997 European ancestry individuals	338 Arab, South Asian and Filipino ancestry individuals	22q11.1	22	17105693	NR	IL17RA			ENSG00000177663			rs2241047-?	rs2241047	0	2241047	intron_variant	0	NR	4e-96	95.3979	(EA, Interleukin-17 receptor A)			Affymetrix [509946]	N	interleukin 17 receptor A measurement	http://www.ebi.ac.uk/efo/EFO_0008175	GCST004365	Genome-wide genotyping array
2019-02-13	29507422	Hoffmann TJ	2018-03-05	Nat Genet	www.ncbi.nlm.nih.gov/pubmed/29507422	A large electronic-health-record-based genome-wide study of serum lipids.	Low density lipoprotein cholesterol levels	265,204 European ancestry individuals, 7,795 Hispanic individuals, 6,855 East Asian ancestry individuals, 2,958 African American individuals, 439 South Asian ancestry individuals	NA	12q12	12	40212861	NR	LRRK2, LRRK2-DT			ENSG00000188906, ENSG00000225342			rs1907631-T	rs1907631	0	1907631	intron_variant	0	NR	2e-10	9.69897		0.032	unit decrease	Affymetrix [at least 7091467] (imputed)	N	low density lipoprotein cholesterol measurement	http://www.ebi.ac.uk/efo/EFO_0004611	GCST007131	Genome-wide genotyping array
2019-02-13	29507422	Hoffmann TJ	2018-03-05	Nat Genet	www.ncbi.nlm.nih.gov/pubmed/29507422	A large electronic-health-record-based genome-wide study of serum lipids.	Low density lipoprotein cholesterol levels	265,204 European ancestry individuals, 7,795 Hispanic individuals, 6,855 East Asian ancestry individuals, 2,958 African American individuals, 439 South Asian ancestry individuals	NA	17q11.2	17	31372398	NR	NF1			ENSG00000196712			rs2854322-T	rs2854322	0	2854322	intron_variant	0	NR	4e-07	6.39794		0.017	unit increase	Affymetrix [at least 7091467] (imputed)	N	low density lipoprotein cholesterol measurement	http://www.ebi.ac.uk/efo/EFO_0004611	GCST007131	Genome-wide genotyping array
2019-02-13	29507422	Hoffmann TJ	2018-03-05	Nat Genet	www.ncbi.nlm.nih.gov/pubmed/29507422	A large electronic-health-record-based genome-wide study of serum lipids.	Low density lipoprotein cholesterol levels	265,204 European ancestry individuals, 7,795 Hispanic individuals, 6,855 East Asian ancestry individuals, 2,958 African American individuals, 439 South Asian ancestry individuals	NA	21q22.11	21	31687518	NR	SCAF4			ENSG00000156304			rs17660708-T	rs17660708	0	17660708	intron_variant	0	NR	2e-09	8.69897		0.044	unit decrease	Affymetrix [at least 7091467] (imputed)	N	low density lipoprotein cholesterol measurement	http://www.ebi.ac.uk/efo/EFO_0004611	GCST007131	Genome-wide genotyping array
2018-07-24	26426971	Winkler TW	2015-10-01	PLoS Genet	www.ncbi.nlm.nih.gov/pubmed/26426971	The Influence of Age and Sex on Genetic Associations with Adult Body Size and Shape: A Large-Scale Genome-Wide Interaction Study.	Waist-to-hip ratio adjusted for BMI x sex x age interaction (4df test)	up to 43,776 European ancestry men aged <50, up to 50,526 European ancestry women aged <50, up to 69,944 European ancestry men aged >50, up to 88,129 European ancestry women aged >50	NA	10q24.32	10	102727686	SFXN2, ELOVL3, PITX3, GBF1, NFKB2, PSD, C10orf95, FBXL15, CUEDC2, MIR146B, LOC100505761, TMEM180, ACTR1A, SUFU, TRIM8, ARL3, WBP1L, CYP17A1, AS3MT	SFXN2			ENSG00000156398			rs7917772-A	rs7917772	0	7917772	3_prime_UTR_variant	0	0.617	6e-07	6.22185				Affymetrix, Illumina, Perlegen [up to 2800000] (imputed)	N	BMI-adjusted waist-hip ratio, sex interaction measurement, age at assessment	http://www.ebi.ac.uk/efo/EFO_0007788, http://www.ebi.ac.uk/efo/EFO_0008343, http://www.ebi.ac.uk/efo/EFO_0008007	GCST005962	Genome-wide genotyping array, Targeted genotyping array [Metabochip, CardioMetabochip]
2018-07-24	26426971	Winkler TW	2015-10-01	PLoS Genet	www.ncbi.nlm.nih.gov/pubmed/26426971	The Influence of Age and Sex on Genetic Associations with Adult Body Size and Shape: A Large-Scale Genome-Wide Interaction Study.	Waist-to-hip ratio adjusted for BMI x sex x age interaction (4df test)	up to 43,776 European ancestry men aged <50, up to 50,526 European ancestry women aged <50, up to 69,944 European ancestry men aged >50, up to 88,129 European ancestry women aged >50	NA	11q12.3	11	62638690	GANAB, INCENP, SCGB1D1, SCGB2A1, SCGB1D2, SCGB2A2, SCGB1D4, ASRGL1, SCGB1A1, AHNAK, EEF1G, MIR3654, TUT1, EML3, ROM1, B3GAT3, INTS5, C11orf48, MTA2, BSCL2, C11orf83, UBXN1, LRRN4CL, GNG3, TTC9C, ZBTB3, POLR2G, TMEM179B, SNORD22	GANAB			ENSG00000089597			rs2956993-G	rs2956993	0	2956993	intron_variant	0	0.38	5e-07	6.30103				Affymetrix, Illumina, Perlegen [up to 2800000] (imputed)	N	BMI-adjusted waist-hip ratio, sex interaction measurement, age at assessment	http://www.ebi.ac.uk/efo/EFO_0007788, http://www.ebi.ac.uk/efo/EFO_0008343, http://www.ebi.ac.uk/efo/EFO_0008007	GCST005962	Genome-wide genotyping array, Targeted genotyping array [Metabochip, CardioMetabochip]
2018-07-24	26426971	Winkler TW	2015-10-01	PLoS Genet	www.ncbi.nlm.nih.gov/pubmed/26426971	The Influence of Age and Sex on Genetic Associations with Adult Body Size and Shape: A Large-Scale Genome-Wide Interaction Study.	Waist-to-hip ratio adjusted for BMI x sex x age interaction (4df test)	up to 43,776 European ancestry men aged <50, up to 50,526 European ancestry women aged <50, up to 69,944 European ancestry men aged >50, up to 88,129 European ancestry women aged >50	NA	4q12	4	55616583	NMU, PDCL2, CLOCK, TMEM165, KDR, SRD5A3, SRD5A3 -AS1, LOC644145, EXOC1, CEP135	NMU			ENSG00000109255			rs3805389-A	rs3805389	0	3805389	intron_variant	0	0.278	2e-06	5.69897				Affymetrix, Illumina, Perlegen [up to 2800000] (imputed)	N	BMI-adjusted waist-hip ratio, sex interaction measurement, age at assessment	http://www.ebi.ac.uk/efo/EFO_0007788, http://www.ebi.ac.uk/efo/EFO_0008343, http://www.ebi.ac.uk/efo/EFO_0008007	GCST005962	Genome-wide genotyping array, Targeted genotyping array [Metabochip, CardioMetabochip]
2018-07-24	26426971	Winkler TW	2015-10-01	PLoS Genet	www.ncbi.nlm.nih.gov/pubmed/26426971	The Influence of Age and Sex on Genetic Associations with Adult Body Size and Shape: A Large-Scale Genome-Wide Interaction Study.	Waist-to-hip ratio adjusted for BMI x sex x age interaction (4df test)	up to 43,776 European ancestry men aged <50, up to 50,526 European ancestry women aged <50, up to 69,944 European ancestry men aged >50, up to 88,129 European ancestry women aged >50	NA	4q12	4	55616583	NMU, PDCL2, CLOCK, TMEM165, KDR, SRD5A3, SRD5A3 -AS1, LOC644145, EXOC1, CEP135	NMU			ENSG00000109255			rs3805389-A	rs3805389	0	3805389	intron_variant	0	0.278	2e-06	5.69897				Affymetrix, Illumina, Perlegen [up to 2800000] (imputed)	N	BMI-adjusted waist-hip ratio, sex interaction measurement, age at assessment	http://www.ebi.ac.uk/efo/EFO_0007788, http://www.ebi.ac.uk/efo/EFO_0008343, http://www.ebi.ac.uk/efo/EFO_0008007	GCST005962	Genome-wide genotyping array, Targeted genotyping array [Metabochip, CardioMetabochip]
2018-07-24	26426971	Winkler TW	2015-10-01	PLoS Genet	www.ncbi.nlm.nih.gov/pubmed/26426971	The Influence of Age and Sex on Genetic Associations with Adult Body Size and Shape: A Large-Scale Genome-Wide Interaction Study.	Waist-to-hip ratio adjusted for BMI x sex x age interaction (4df test)	up to 43,776 European ancestry men aged <50, up to 50,526 European ancestry women aged <50, up to 69,944 European ancestry men aged >50, up to 88,129 European ancestry women aged >50	NA	20q11.22	20	35157873	UQCC, GDF5, CEP250, ERGIC3, C20orf173, SPAG4, FER1L4, CPNE1, RBM12, FAM83C, EDEM2, PIGU, TP53INP2, NCOA6, HMGB3P1, GGT7, ACSS2, GSS, MYH7B, MIR499A, MIR499B, TRPC4AP, PROCR, EIF6, MMP24	EDEM2 - PROCR	ENSG00000088298	ENSG00000101000		10537	14199	rs6088735-C	rs6088735	0	6088735	intergenic_variant	1	0.7665	3e-08	7.52288				Affymetrix, Illumina, Perlegen [up to 2800000] (imputed)	N	BMI-adjusted waist-hip ratio, sex interaction measurement, age at assessment	http://www.ebi.ac.uk/efo/EFO_0007788, http://www.ebi.ac.uk/efo/EFO_0008343, http://www.ebi.ac.uk/efo/EFO_0008007	GCST005962	Genome-wide genotyping array, Targeted genotyping array [Metabochip, CardioMetabochip]
2018-07-24	26426971	Winkler TW	2015-10-01	PLoS Genet	www.ncbi.nlm.nih.gov/pubmed/26426971	The Influence of Age and Sex on Genetic Associations with Adult Body Size and Shape: A Large-Scale Genome-Wide Interaction Study.	Waist-to-hip ratio adjusted for BMI x sex x age interaction (4df test)	up to 43,776 European ancestry men aged <50, up to 50,526 European ancestry women aged <50, up to 69,944 European ancestry men aged >50, up to 88,129 European ancestry women aged >50	NA	5q35.3	5	177299634	NSD1, UNC5A, HK3, UIMC1, ZNF346, FGFR4, RAB24, PREUD1, MXD3, LMAN2, SLC34A1, PRR7-AS1, PFN3, RGS14, F12, GRK6, PRR7, DDX41, PDLIM7, DBN1, DOK3, FAM193B, TMED9, B4GALT7, LOC202181, FAM153A	NSD1			ENSG00000165671			rs3088050-A	rs3088050	0	3088050	3_prime_UTR_variant	0	0.21	1e-08	8				Affymetrix, Illumina, Perlegen [up to 2800000] (imputed)	N	BMI-adjusted waist-hip ratio, sex interaction measurement, age at assessment	http://www.ebi.ac.uk/efo/EFO_0007788, http://www.ebi.ac.uk/efo/EFO_0008343, http://www.ebi.ac.uk/efo/EFO_0008007	GCST005962	Genome-wide genotyping array, Targeted genotyping array [Metabochip, CardioMetabochip]
2018-07-24	26426971	Winkler TW	2015-10-01	PLoS Genet	www.ncbi.nlm.nih.gov/pubmed/26426971	The Influence of Age and Sex on Genetic Associations with Adult Body Size and Shape: A Large-Scale Genome-Wide Interaction Study.	Waist-to-hip ratio adjusted for BMI x sex x age interaction (4df test)	up to 43,776 European ancestry men aged <50, up to 50,526 European ancestry women aged <50, up to 69,944 European ancestry men aged >50, up to 88,129 European ancestry women aged >50	NA	5q35.3	5	177299634	NSD1, UNC5A, HK3, UIMC1, ZNF346, FGFR4, RAB24, PREUD1, MXD3, LMAN2, SLC34A1, PRR7-AS1, PFN3, RGS14, F12, GRK6, PRR7, DDX41, PDLIM7, DBN1, DOK3, FAM193B, TMED9, B4GALT7, LOC202181, FAM153A	NSD1			ENSG00000165671			rs3088050-A	rs3088050	0	3088050	3_prime_UTR_variant	0	0.21	1e-08	8				Affymetrix, Illumina, Perlegen [up to 2800000] (imputed)	N	BMI-adjusted waist-hip ratio, sex interaction measurement, age at assessment	http://www.ebi.ac.uk/efo/EFO_0007788, http://www.ebi.ac.uk/efo/EFO_0008343, http://www.ebi.ac.uk/efo/EFO_0008007	GCST005962	Genome-wide genotyping array, Targeted genotyping array [Metabochip, CardioMetabochip]
2018-07-24	26426971	Winkler TW	2015-10-01	PLoS Genet	www.ncbi.nlm.nih.gov/pubmed/26426971	The Influence of Age and Sex on Genetic Associations with Adult Body Size and Shape: A Large-Scale Genome-Wide Interaction Study.	Waist-to-hip ratio adjusted for BMI x sex x age interaction (4df test)	up to 43,776 European ancestry men aged <50, up to 50,526 European ancestry women aged <50, up to 69,944 European ancestry men aged >50, up to 88,129 European ancestry women aged >50	NA	7q31.1	7	107973558	COG5, GPR22, DUS4L, BCAP29, SLC26A4-AS1, SLC26A4, CBLL1, SLC26A3, DLD, LAMB4, NRCAM, PNPLA8	LAMB1			ENSG00000091136			rs4727695-A	rs4727695	0	4727695	intron_variant	0	0.908759	2e-06	5.69897				Affymetrix, Illumina, Perlegen [up to 2800000] (imputed)	N	BMI-adjusted waist-hip ratio, sex interaction measurement, age at assessment	http://www.ebi.ac.uk/efo/EFO_0007788, http://www.ebi.ac.uk/efo/EFO_0008343, http://www.ebi.ac.uk/efo/EFO_0008007	GCST005962	Genome-wide genotyping array, Targeted genotyping array [Metabochip, CardioMetabochip]
2018-07-24	26426971	Winkler TW	2015-10-01	PLoS Genet	www.ncbi.nlm.nih.gov/pubmed/26426971	The Influence of Age and Sex on Genetic Associations with Adult Body Size and Shape: A Large-Scale Genome-Wide Interaction Study.	Waist-to-hip ratio adjusted for BMI x sex x age interaction (4df test)	up to 43,776 European ancestry men aged <50, up to 50,526 European ancestry women aged <50, up to 69,944 European ancestry men aged >50, up to 88,129 European ancestry women aged >50	NA	11q12.3	11	62567436	INCENP, SCGB1D1, SCGB2A1, SCGB1D2, SCGB2A2, SCGB1D4, ASRGL1, SCGB1A1, AHNAK, MIR3654, TUT1, MTA2, EML3, ROM1, B3GAT3, GANAB, INTS5, C11orf48, METTL12, SNORA57, C11orf83, UBXN1, LRRN4CL, BSCL2, HNRNPUL2-BSCL2, GNG3, TTC9C, ZBTB3, POLR2G, TAF6L, TMEM179B, TMEM223, NXF1, STX5, WDR74, SNHG1, SNORD22, SNORD31	EEF1G			ENSG00000254772			rs1061093-C	rs1061093	0	1061093	synonymous_variant	0	0.347174	1e-07	7				Affymetrix, Illumina, Perlegen [up to 2800000] (imputed)	N	BMI-adjusted waist-hip ratio, sex interaction measurement, age at assessment	http://www.ebi.ac.uk/efo/EFO_0007788, http://www.ebi.ac.uk/efo/EFO_0008343, http://www.ebi.ac.uk/efo/EFO_0008007	GCST005962	Genome-wide genotyping array, Targeted genotyping array [Metabochip, CardioMetabochip]
2017-08-18	28448500	Graff M	2017-04-27	PLoS Genet	www.ncbi.nlm.nih.gov/pubmed/28448500	Genome-wide physical activity interactions in adiposity - A meta-analysis of 200,452 adults.	Waist circumference adjusted for body mass index	2,518 African American women, 85,730 European ancestry women, 1,773 Filipino ancestry women, 1,030 Indian ancestry women, 1,457 African American men, 54,792 European ancestry men, 7,648 Indian ancestry men, 5,527 European ancestry individuals	6,244 African American women, 17,531 European ancestry women, 329 African American men, 19,956 European ancestry men	2p16.1	2	55869757	EFEMP1	EFEMP1			ENSG00000115380			rs3791679-A	rs3791679	0	3791679	intron_variant	0	0.7579	2e-14	13.699	(men)	0.0481	[0.036-0.06] cm increase	Affymetrix, Illumina, Perlegen [~ 2500000] (imputed)	N	BMI-adjusted waist circumference	http://www.ebi.ac.uk/efo/EFO_0007789	GCST004562	Genome-wide genotyping array
2017-08-18	28448500	Graff M	2017-04-27	PLoS Genet	www.ncbi.nlm.nih.gov/pubmed/28448500	Genome-wide physical activity interactions in adiposity - A meta-analysis of 200,452 adults.	Waist circumference adjusted for body mass index	2,518 African American women, 85,730 European ancestry women, 1,773 Filipino ancestry women, 1,030 Indian ancestry women, 1,457 African American men, 54,792 European ancestry men, 7,648 Indian ancestry men, 5,527 European ancestry individuals	6,244 African American women, 17,531 European ancestry women, 329 African American men, 19,956 European ancestry men	5q35.3	5	177100576	FGFR4	FGFR4 - NSD1	ENSG00000160867	ENSG00000165671		2432	32449	rs6556301-T	rs6556301	0	6556301	intergenic_variant	1	0.3595	1e-09	9	(men)	0.0362	[0.025-0.048] cm increase	Affymetrix, Illumina, Perlegen [~ 2500000] (imputed)	N	BMI-adjusted waist circumference	http://www.ebi.ac.uk/efo/EFO_0007789	GCST004562	Genome-wide genotyping array
2017-08-18	28448500	Graff M	2017-04-27	PLoS Genet	www.ncbi.nlm.nih.gov/pubmed/28448500	Genome-wide physical activity interactions in adiposity - A meta-analysis of 200,452 adults.	Waist circumference adjusted for body mass index	2,518 African American women, 85,730 European ancestry women, 1,773 Filipino ancestry women, 1,030 Indian ancestry women, 1,457 African American men, 54,792 European ancestry men, 7,648 Indian ancestry men, 5,527 European ancestry individuals	6,244 African American women, 17,531 European ancestry women, 329 African American men, 19,956 European ancestry men	5q35.3	5	177299634	NSD1	NSD1			ENSG00000165671			rs3088050-A	rs3088050	0	3088050	3_prime_UTR_variant	0	0.215	3e-10	9.52288	(men)	0.0403	[0.028-0.053] cm increase	Affymetrix, Illumina, Perlegen [~ 2500000] (imputed)	N	BMI-adjusted waist circumference	http://www.ebi.ac.uk/efo/EFO_0007789	GCST004562	Genome-wide genotyping array
2016-10-14	26634245	Lutz SM	2015-12-03	BMC Genet	www.ncbi.nlm.nih.gov/pubmed/26634245	A genome-wide association study identifies risk loci for spirometric measures among smokers of European and African ancestry.	Pre bronchodilator FEV1	6,659 European ancestry current and former smoker individuals	NA	15q25.1	15	78448622	IREB2	IREB2			ENSG00000136381			rs2568494-?	rs2568494	0	2568494	intron_variant	0	NR	7e-08	7.1549		0.07201	unit decrease	Illumina [NR] (imputed)	N	forced expiratory volume	http://www.ebi.ac.uk/efo/EFO_0004314	GCST003266	Genome-wide genotyping array
2016-10-14	26634245	Lutz SM	2015-12-03	BMC Genet	www.ncbi.nlm.nih.gov/pubmed/26634245	A genome-wide association study identifies risk loci for spirometric measures among smokers of European and African ancestry.	Pre bronchodilator FEV1	6,659 European ancestry current and former smoker individuals	NA	15q25.1	15	78458207	IREB2	IREB2			ENSG00000136381			rs2656065-?	rs2656065	0	2656065	intron_variant	0	NR	1e-07	7		0.07111	unit decrease	Illumina [NR] (imputed)	N	forced expiratory volume	http://www.ebi.ac.uk/efo/EFO_0004314	GCST003266	Genome-wide genotyping array
2016-10-14	26634245	Lutz SM	2015-12-03	BMC Genet	www.ncbi.nlm.nih.gov/pubmed/26634245	A genome-wide association study identifies risk loci for spirometric measures among smokers of European and African ancestry.	Pre bronchodilator FEV1	6,659 European ancestry current and former smoker individuals	NA	15q25.1	15	78441389	IREB2	IREB2			ENSG00000136381			rs17483721-?	rs17483721	0	17483721	intron_variant	0	NR	1e-07	7		0.07077	unit decrease	Illumina [NR] (imputed)	N	forced expiratory volume	http://www.ebi.ac.uk/efo/EFO_0004314	GCST003266	Genome-wide genotyping array
2016-10-14	26634245	Lutz SM	2015-12-03	BMC Genet	www.ncbi.nlm.nih.gov/pubmed/26634245	A genome-wide association study identifies risk loci for spirometric measures among smokers of European and African ancestry.	Pre bronchodilator FEV1	6,659 European ancestry current and former smoker individuals	NA	15q25.1	15	78450034	IREB2	IREB2			ENSG00000136381			rs17483929-?	rs17483929	0	17483929	intron_variant	0	NR	1e-07	7		0.07044	unit decrease	Illumina [NR] (imputed)	N	forced expiratory volume	http://www.ebi.ac.uk/efo/EFO_0004314	GCST003266	Genome-wide genotyping array
2017-08-18	28448500	Graff M	2017-04-27	PLoS Genet	www.ncbi.nlm.nih.gov/pubmed/28448500	Genome-wide physical activity interactions in adiposity - A meta-analysis of 200,452 adults.	Body mass index (joint analysis main effects and physical activity interaction)	2,518 African American women, 86,278 European ancestry women, 1,773 Filipino ancestry women, 1,030 Indian ancestry women, 1,457 African American men, 55,137 European ancestry men, 7,648 Indian ancestry men, 5,527 European ancestry individuals	6,244 African American women, 17,531 European ancestry women, 329 African American men, 19,956 European ancestry men	7q11.23	7	75533848	HIP1	HIP1			ENSG00000127946			rs1167827-?	rs1167827	0	1167827	3_prime_UTR_variant	0	NR	2e-06	5.69897	(men)			Affymetrix, Illumina, Perlegen [~ 2500000] (imputed)	N	physical activity measurement, body mass index	http://www.ebi.ac.uk/efo/EFO_0008002, http://www.ebi.ac.uk/efo/EFO_0004340	GCST004558	Genome-wide genotyping array
2017-08-18	28448500	Graff M	2017-04-27	PLoS Genet	www.ncbi.nlm.nih.gov/pubmed/28448500	Genome-wide physical activity interactions in adiposity - A meta-analysis of 200,452 adults.	Body mass index (joint analysis main effects and physical activity interaction)	2,518 African American women, 86,278 European ancestry women, 1,773 Filipino ancestry women, 1,030 Indian ancestry women, 1,457 African American men, 55,137 European ancestry men, 7,648 Indian ancestry men, 5,527 European ancestry individuals	6,244 African American women, 17,531 European ancestry women, 329 African American men, 19,956 European ancestry men	10q25.2	10	112998590	TCF7L2	TCF7L2			ENSG00000148737			rs7903146-?	rs7903146	0	7903146	intron_variant	0	NR	2e-07	6.69897	(men)			Affymetrix, Illumina, Perlegen [~ 2500000] (imputed)	N	physical activity measurement, body mass index	http://www.ebi.ac.uk/efo/EFO_0008002, http://www.ebi.ac.uk/efo/EFO_0004340	GCST004558	Genome-wide genotyping array
2015-02-06	24920014	Cozen W	2014-06-12	Nat Commun	www.ncbi.nlm.nih.gov/pubmed/24920014	A meta-analysis of Hodgkin lymphoma reveals 19p13.3 TCF3 as a novel susceptibility locus.	Hodgkin's lymphoma	1,816 European ancestry cases, 7,877 European ancestry controls	1,281 European ancestry cases, 3,218 European ancestry controls	2p16.1	2	60816699	REL	PAPOLG - LINC01185	ENSG00000115421	ENSG00000228414		14613	6370	rs13034020-G	rs13034020	0	13034020	intergenic_variant	1	0.16	3e-06	5.52288		1.28	[1.16–1.43]	Affymetrix, Illumina [1004829] (imputed)	N	Hodgkins lymphoma	http://www.ebi.ac.uk/efo/EFO_0000183	GCST002480	Genome-wide genotyping array
2014-10-17	24578379	Huang J	2014-02-27	Arterioscler Thromb Vasc Biol	www.ncbi.nlm.nih.gov/pubmed/24578379	Genome-wide association study for circulating tissue plasminogen activator levels and functional follow-up implicates endothelial STXBP5 and STX2.	Plasma plasminogen activator levels	26,217 European ancestry individuals, 712 Orcadian individuals	4,487 European ancestry individuals	6q24.3	6	147382163	STXBP5	STXBP5			ENSG00000164506			rs9399599-T	rs9399599	0	9399599	intron_variant	0	0.54	3e-14	13.5229		0.032	[0.024-0.04] unit increase	Affymetrix, Illumina [2455857] (imputed)	N	tissue plasminogen activator measurement	http://www.ebi.ac.uk/efo/EFO_0004791	GCST002374	Genome-wide genotyping array
2010-10-05	20835236	Hysi PG	2010-09-12	Nat Genet	www.ncbi.nlm.nih.gov/pubmed/20835236	A genome-wide association study for myopia and refractive error identifies a susceptibility locus at 15q25.	Refractive error	4,270 European ancestry individuals	13,414 European ancestry individuals	15q25.1	15	79159527	RASGRF1	ANKRD34C-AS1			ENSG00000259234			rs939658-G	rs939658	0	939658	intron_variant	0	0.52	2e-09	8.69897		0.15	[0.10-0.20] diopter decrease	Illumina [~ 2200000] (imputed)	N	Abnormality of refraction	http://purl.obolibrary.org/obo/HP_0000539	GCST000794	Genome-wide genotyping array
2015-10-27	25625606	Mather KA	2015-01-27	PLoS One	www.ncbi.nlm.nih.gov/pubmed/25625606	Investigating the genetics of hippocampal volume in older adults without dementia.	Hippocampal volume	498 European ancestry older adult individuals	NA	2q31.1	2	172924385	RAPGEF4	RAPGEF4			ENSG00000091428			rs80196851-A	rs80196851	0	80196851	intron_variant	0		9e-06	5.04576		460.86	[258.00-663.72] unit increase	Affymetrix, Illumina [at least 646791] (imputed)	N	hippocampal volume	http://www.ebi.ac.uk/efo/EFO_0005035	GCST002761	Genome-wide genotyping array
2015-11-17	25656473	de With SA	2015-02-05	Am J Med Genet B Neuropsychiatr Genet	www.ncbi.nlm.nih.gov/pubmed/25656473	Genome-wide association study of lymphoblast cell viability after clozapine exposure.	Clozapine-induced cytotoxicity	90 European ancestry lymphoblast cell lines	NA	16q23.1	16	79024360	WWOX	WWOX			ENSG00000186153			rs11642282-?	rs11642282	0	11642282	intron_variant	0	NR	7e-06	5.1549	(AUC)			NR [2092490]	N	cytotoxicity measurement, response to clozapine	http://www.ebi.ac.uk/efo/EFO_0006952, http://purl.obolibrary.org/obo/GO_0097338	GCST002777	Genome-wide genotyping array
2015-11-17	25656473	de With SA	2015-02-05	Am J Med Genet B Neuropsychiatr Genet	www.ncbi.nlm.nih.gov/pubmed/25656473	Genome-wide association study of lymphoblast cell viability after clozapine exposure.	Clozapine-induced cytotoxicity	90 European ancestry lymphoblast cell lines	NA	19q13.33	19	50682824	SHANK1	SHANK1			ENSG00000161681			rs12460584-?	rs12460584	0	12460584	intron_variant	0	NR	9e-06	5.04576	(AUC)			NR [2092490]	N	cytotoxicity measurement, response to clozapine	http://www.ebi.ac.uk/efo/EFO_0006952, http://purl.obolibrary.org/obo/GO_0097338	GCST002777	Genome-wide genotyping array
2015-11-17	25656473	de With SA	2015-02-05	Am J Med Genet B Neuropsychiatr Genet	www.ncbi.nlm.nih.gov/pubmed/25656473	Genome-wide association study of lymphoblast cell viability after clozapine exposure.	Clozapine-induced cytotoxicity	90 European ancestry lymphoblast cell lines	NA	1q31.1	1	186289097	PRG4	HMCN1 - PRG4	ENSG00000143341	ENSG00000116690		98148	7182	rs1293970-?	rs1293970	0	1293970	regulatory_region_variant	1	NR	2e-06	5.69897	(Vehicle)			NR [2092490]	N	cytotoxicity measurement, response to clozapine	http://www.ebi.ac.uk/efo/EFO_0006952, http://purl.obolibrary.org/obo/GO_0097338	GCST002777	Genome-wide genotyping array
2015-11-17	25656473	de With SA	2015-02-05	Am J Med Genet B Neuropsychiatr Genet	www.ncbi.nlm.nih.gov/pubmed/25656473	Genome-wide association study of lymphoblast cell viability after clozapine exposure.	Clozapine-induced cytotoxicity	90 European ancestry lymphoblast cell lines	NA	1q31.1	1	186289097	PRG4	HMCN1 - PRG4	ENSG00000143341	ENSG00000116690		98148	7182	rs1293970-?	rs1293970	0	1293970	regulatory_region_variant	1	NR	3e-06	5.52288	(10x)			NR [2092490]	N	cytotoxicity measurement, response to clozapine	http://www.ebi.ac.uk/efo/EFO_0006952, http://purl.obolibrary.org/obo/GO_0097338	GCST002777	Genome-wide genotyping array
2015-11-17	25656473	de With SA	2015-02-05	Am J Med Genet B Neuropsychiatr Genet	www.ncbi.nlm.nih.gov/pubmed/25656473	Genome-wide association study of lymphoblast cell viability after clozapine exposure.	Clozapine-induced cytotoxicity	90 European ancestry lymphoblast cell lines	NA	1q31.1	1	186289097	PRG4	HMCN1 - PRG4	ENSG00000143341	ENSG00000116690		98148	7182	rs1293970-?	rs1293970	0	1293970	regulatory_region_variant	1	NR	7e-07	6.1549	(20x)			NR [2092490]	N	cytotoxicity measurement, response to clozapine	http://www.ebi.ac.uk/efo/EFO_0006952, http://purl.obolibrary.org/obo/GO_0097338	GCST002777	Genome-wide genotyping array
2016-01-27	25673413	Locke AE	2015-02-12	Nature	www.ncbi.nlm.nih.gov/pubmed/25673413	Genetic studies of body mass index yield new insights for obesity biology.	Body mass index	up to 104,666 European ancestry male individuals, up to 132,115 European ancestry female individuals, 370 African American male individuals, 517 African American female individuals, 512 Hispanic male individuals, 764 Hispanic female individuals	up to 48,274 European ancestry male individuals, up to 39,864 European ancestry female individuals, 2,441 African American or Afro-Caribbean male individuals, 6,314 African American or Afro-Caribbean female individuals, 919 Filipino male individuals, 828 Filipino female individuals, 205 Seychellois male individuals, 287 Seychellois female individuals, 2,964 South Asian ancestry male individuals, 658 South Asian ancestry female individuals	1q32.1	1	201815159	NAV1	IPO9-AS1, NAV1			ENSG00000231871, ENSG00000134369			rs2820292-C	rs2820292	0	2820292	intron_variant	0	0.556	2e-08	7.69897	(EA, men)	0.023	[0.015-0.03] kg/m2 increase	Affymetrix, Illumina [2550021]	N	body mass index	http://www.ebi.ac.uk/efo/EFO_0004340	GCST002783	Genome-wide genotyping array
2016-01-27	25673413	Locke AE	2015-02-12	Nature	www.ncbi.nlm.nih.gov/pubmed/25673413	Genetic studies of body mass index yield new insights for obesity biology.	Body mass index	up to 104,666 European ancestry male individuals, up to 132,115 European ancestry female individuals, 370 African American male individuals, 517 African American female individuals, 512 Hispanic male individuals, 764 Hispanic female individuals	up to 48,274 European ancestry male individuals, up to 39,864 European ancestry female individuals, 2,441 African American or Afro-Caribbean male individuals, 6,314 African American or Afro-Caribbean female individuals, 919 Filipino male individuals, 828 Filipino female individuals, 205 Seychellois male individuals, 287 Seychellois female individuals, 2,964 South Asian ancestry male individuals, 658 South Asian ancestry female individuals	2q35	2	218485029	USP37	USP37			ENSG00000135913			rs492400-C	rs492400	0	492400	intron_variant	0	0.424	7e-09	8.1549	(EA, men)	0.024	[0.016-0.032] kg/m2 increase	Affymetrix, Illumina [2550021]	N	body mass index	http://www.ebi.ac.uk/efo/EFO_0004340	GCST002783	Genome-wide genotyping array
2016-01-27	25673413	Locke AE	2015-02-12	Nature	www.ncbi.nlm.nih.gov/pubmed/25673413	Genetic studies of body mass index yield new insights for obesity biology.	Body mass index	up to 104,666 European ancestry male individuals, up to 132,115 European ancestry female individuals, 370 African American male individuals, 517 African American female individuals, 512 Hispanic male individuals, 764 Hispanic female individuals	up to 48,274 European ancestry male individuals, up to 39,864 European ancestry female individuals, 2,441 African American or Afro-Caribbean male individuals, 6,314 African American or Afro-Caribbean female individuals, 919 Filipino male individuals, 828 Filipino female individuals, 205 Seychellois male individuals, 287 Seychellois female individuals, 2,964 South Asian ancestry male individuals, 658 South Asian ancestry female individuals	6q23.1	6	130027974	L3MBTL3	L3MBTL3			ENSG00000198945			rs6569648-C	rs6569648	0	6569648	intron_variant	0	0.235	5e-06	5.30103	(EA, men)	0.022	[0.013-0.031] kg/m2 increase	Affymetrix, Illumina [2550021]	N	body mass index	http://www.ebi.ac.uk/efo/EFO_0004340	GCST002783	Genome-wide genotyping array
2016-01-27	25673413	Locke AE	2015-02-12	Nature	www.ncbi.nlm.nih.gov/pubmed/25673413	Genetic studies of body mass index yield new insights for obesity biology.	Body mass index	up to 104,666 European ancestry male individuals, up to 132,115 European ancestry female individuals, 370 African American male individuals, 517 African American female individuals, 512 Hispanic male individuals, 764 Hispanic female individuals	up to 48,274 European ancestry male individuals, up to 39,864 European ancestry female individuals, 2,441 African American or Afro-Caribbean male individuals, 6,314 African American or Afro-Caribbean female individuals, 919 Filipino male individuals, 828 Filipino female individuals, 205 Seychellois male individuals, 287 Seychellois female individuals, 2,964 South Asian ancestry male individuals, 658 South Asian ancestry female individuals	2q34	2	212548507	ERBB4	ERBB4 - NA	ENSG00000178568			9666		rs7599312-G	rs7599312	0	7599312	regulatory_region_variant	1	0.724	9e-09	8.04576	(EA, men)	0.026	[0.017-0.034] kg/m2 increase	Affymetrix, Illumina [2550021]	N	body mass index	http://www.ebi.ac.uk/efo/EFO_0004340	GCST002783	Genome-wide genotyping array
2016-01-27	25673413	Locke AE	2015-02-12	Nature	www.ncbi.nlm.nih.gov/pubmed/25673413	Genetic studies of body mass index yield new insights for obesity biology.	Body mass index	up to 104,666 European ancestry male individuals, up to 132,115 European ancestry female individuals, 370 African American male individuals, 517 African American female individuals, 512 Hispanic male individuals, 764 Hispanic female individuals	up to 48,274 European ancestry male individuals, up to 39,864 European ancestry female individuals, 2,441 African American or Afro-Caribbean male individuals, 6,314 African American or Afro-Caribbean female individuals, 919 Filipino male individuals, 828 Filipino female individuals, 205 Seychellois male individuals, 287 Seychellois female individuals, 2,964 South Asian ancestry male individuals, 658 South Asian ancestry female individuals	10q25.2	10	112998590	TCF7L2	TCF7L2			ENSG00000148737			rs7903146-C	rs7903146	0	7903146	intron_variant	0	0.712	4e-11	10.3979	(EA, men)	0.029	[0.021-0.038] kg/m2 increase	Affymetrix, Illumina [2550021]	N	body mass index	http://www.ebi.ac.uk/efo/EFO_0004340	GCST002783	Genome-wide genotyping array
2016-01-27	25673413	Locke AE	2015-02-12	Nature	www.ncbi.nlm.nih.gov/pubmed/25673413	Genetic studies of body mass index yield new insights for obesity biology.	Body mass index	up to 104,666 European ancestry male individuals, up to 132,115 European ancestry female individuals, 370 African American male individuals, 517 African American female individuals, 512 Hispanic male individuals, 764 Hispanic female individuals	up to 48,274 European ancestry male individuals, up to 39,864 European ancestry female individuals, 2,441 African American or Afro-Caribbean male individuals, 6,314 African American or Afro-Caribbean female individuals, 919 Filipino male individuals, 828 Filipino female individuals, 205 Seychellois male individuals, 287 Seychellois female individuals, 2,964 South Asian ancestry male individuals, 658 South Asian ancestry female individuals	17p13.2	17	5379957	RABEP1	NUP88, RABEP1			ENSG00000108559, ENSG00000029725			rs1000940-G	rs1000940	0	1000940	intron_variant	0	0.321	2e-06	5.69897	(EA, women)	0.02	[0.012-0.029] kg/m2 increase	Affymetrix, Illumina [2550021]	N	body mass index	http://www.ebi.ac.uk/efo/EFO_0004340	GCST002783	Genome-wide genotyping array
2015-05-18	25642632	Liu H	2015-02-02	Nat Genet	www.ncbi.nlm.nih.gov/pubmed/25642632	Discovery of six new susceptibility loci and analysis of pleiotropic effects in leprosy.	Leprosy	1,548 Chinese ancestry cases, 2,150 Chinese ancestry controls, 4,362 Chinese ancestry controls with immune-related diseases	6,765 Chinese ancestry cases, 9,505 Chinese ancestry controls	12q12	12	40031285	LRRK2	SLC2A13			ENSG00000151229			rs11174812-A	rs11174812	0	11174812	intron_variant	0	0.746	2e-07	6.69897		1.14	[NR]	Illumina [4577171] (imputed)	N	leprosy	http://www.ebi.ac.uk/efo/EFO_0001054	GCST002772	Genome-wide genotyping array
2016-01-14	25643325	Renton AE	2015-04-01	JAMA Neurol	www.ncbi.nlm.nih.gov/pubmed/25643325	A genome-wide association study of myasthenia gravis.	Myasthenia gravis	972 European ancestry cases, 1,977 European ancestry controls	423 European ancestry cases, 467 European ancestry controls	18q21.33	18	62349000	TNFRSF11A	TNFRSF11A			ENSG00000141655			rs4263037-G	rs4263037	0	4263037	intron_variant	0	0.38	1e-08	8		1.26	[NR]	Illumina [8114394] (imputed)	N	Myasthenia gravis	http://www.ebi.ac.uk/efo/EFO_0004991	GCST002838	Genome-wide genotyping array
2015-11-06	25628336	Hromatka BS	2015-01-26	Hum Mol Genet	www.ncbi.nlm.nih.gov/pubmed/25628336	Genetic variants associated with motion sickness point to roles for inner ear development, neurological processes and glucose homeostasis.	Motion sickness	80,494 European ancestry individuals	NA	2q22.1	2	140788186	LRP1B	LRP1B			ENSG00000168702			rs17515225-T	rs17515225	0	17515225	intron_variant	0	0.445	3e-09	8.52288		0.032	[0.021-0.042] unit increase	Illumina [7428049] (imputed)	N	motion sickness	http://www.ebi.ac.uk/efo/EFO_0006928	GCST002759	Genome-wide genotyping array
2015-11-06	25628336	Hromatka BS	2015-01-26	Hum Mol Genet	www.ncbi.nlm.nih.gov/pubmed/25628336	Genetic variants associated with motion sickness point to roles for inner ear development, neurological processes and glucose homeostasis.	Motion sickness	80,494 European ancestry individuals	NA	2q22.2	2	142009864	LRP1B	LRP1B			ENSG00000168702			rs34311235-T	rs34311235	0	34311235	intron_variant	0	0.368	8e-09	8.09691		0.032	[0.021-0.042] unit increase	Illumina [7428049] (imputed)	N	motion sickness	http://www.ebi.ac.uk/efo/EFO_0006928	GCST002759	Genome-wide genotyping array
2016-01-27	25673413	Locke AE	2015-02-12	Nature	www.ncbi.nlm.nih.gov/pubmed/25673413	Genetic studies of body mass index yield new insights for obesity biology.	Body mass index	up to 104,666 European ancestry male individuals, up to 132,115 European ancestry female individuals, 370 African American male individuals, 517 African American female individuals, 512 Hispanic male individuals, 764 Hispanic female individuals	up to 48,274 European ancestry male individuals, up to 39,864 European ancestry female individuals, 2,441 African American or Afro-Caribbean male individuals, 6,314 African American or Afro-Caribbean female individuals, 919 Filipino male individuals, 828 Filipino female individuals, 205 Seychellois male individuals, 287 Seychellois female individuals, 2,964 South Asian ancestry male individuals, 658 South Asian ancestry female individuals	3q22.3	3	136388707	STAG1	STAG1			ENSG00000118007			rs9880211-A	rs9880211	0	9880211	intron_variant	0	0.245	5e-07	6.30103	(EA, women)	0.023	[0.014-0.032] kg/m2 increase	Affymetrix, Illumina [2550021]	N	body mass index	http://www.ebi.ac.uk/efo/EFO_0004340	GCST002783	Genome-wide genotyping array
2016-01-27	25673413	Locke AE	2015-02-12	Nature	www.ncbi.nlm.nih.gov/pubmed/25673413	Genetic studies of body mass index yield new insights for obesity biology.	Body mass index	up to 104,666 European ancestry male individuals, up to 132,115 European ancestry female individuals, 370 African American male individuals, 517 African American female individuals, 512 Hispanic male individuals, 764 Hispanic female individuals	up to 48,274 European ancestry male individuals, up to 39,864 European ancestry female individuals, 2,441 African American or Afro-Caribbean male individuals, 6,314 African American or Afro-Caribbean female individuals, 919 Filipino male individuals, 828 Filipino female individuals, 205 Seychellois male individuals, 287 Seychellois female individuals, 2,964 South Asian ancestry male individuals, 658 South Asian ancestry female individuals	17p13.2	17	5379957	RABEP1	NUP88, RABEP1			ENSG00000108559, ENSG00000029725			rs1000940-G	rs1000940	0	1000940	intron_variant	0	0.32	1e-08	8	(EA)	0.019	[0.013-0.026] kg/m2 increase	Affymetrix, Illumina [2550021]	N	body mass index	http://www.ebi.ac.uk/efo/EFO_0004340	GCST002783	Genome-wide genotyping array
2016-02-04	25673412	Shungin D	2015-02-12	Nature	www.ncbi.nlm.nih.gov/pubmed/25673412	New genetic loci link adipose and insulin biology to body fat distribution.	Waist-to-hip ratio adjusted for body mass index	up to 56,910 European ancestry men, up to 86,570 European ancestry women	up to 36,570 European ancestry men, 30,172 European ancestry women, 915 Filipino ancestry men, 735 Filipino ancestry women, 2,351 African American/Afro-Caribbean ancestry men, 6,258 African American/Afro-Caribbean ancestry women, 2,285 South Asian ancestry men, 506 South Asian ancestry women, 195 Seychellois ancestry men, 266 Seychellois ancestry women	3p21.1	3	52615732	PRBM1	PBRM1			ENSG00000163939			rs13083798-A	rs13083798	0	13083798	intron_variant	0	0.4894	5e-10	9.30103	(EA, women)	0.0283	[0.019-0.037] unit increase	Affymetrix, Illumina, Perlegen [up to 2542447] (imputed)	N	BMI-adjusted waist-hip ratio	http://www.ebi.ac.uk/efo/EFO_0007788	GCST002782	Genome-wide genotyping array
2015-11-03	25607358	Hibar DP	2015-01-21	Nature	www.ncbi.nlm.nih.gov/pubmed/25607358	Common genetic variants influence human subcortical brain structures.	Subcortical brain region volumes	up to 13,171 European ancestry individuals	up to 15,130 European ancestry individuals, 545 Japanese ancestry individuals, 736 Mexican American individuals	18q21.2	18	53292457	DCC	DCC			ENSG00000187323			rs62097986-A	rs62097986	0	62097986	intron_variant	0	0.44	1e-13	13	(Putamen, EA)	30.28	[22.30-38.26] mm3 increase	Affymetrix, Illumina [NR] (imputed)	N	brain volume measurement, putamen volume	http://www.ebi.ac.uk/efo/EFO_0006930, http://www.ebi.ac.uk/efo/EFO_0006932	GCST002756	Genome-wide genotyping array
2014-08-02	24390345	Williams AL	2013-12-25	Nature	www.ncbi.nlm.nih.gov/pubmed/24390345	Sequence variants in SLC16A11 are a common risk factor for type 2 diabetes in Mexico.	Type 2 diabetes	3,848 Mexican and other Latin American ancestry cases, 4,366 Mexican and other Latin American ancestry controls	896 Mexican American cases, 832 Mexican American controls, 2,768 East Asian ancestry cases, 2,880 East Asian ancestry controls, 1,082 South Asian ancestry cases, 1,105 South Asian ancestry controls, 1,874 European ancestry cases, 1,333 European ancestry controls, 2,127 African American cases, 2,103 African American controls, 698 Native Hawaiian ancestry cases, 579 Native Hawaiian ancestry controls, 2,009 Singaporean ancestry cases, 1959 Singaporean ancestry controls	10q25.2	10	112998590	TCF7L2	TCF7L2			ENSG00000148737			rs7903146-T	rs7903146	0	7903146	intron_variant	0	NR	1e-14	14		1.37	[1.27-1.48]	Illumina [9200000] (imputed)	N	type 2 diabetes mellitus	http://purl.obolibrary.org/obo/MONDO_0005148	GCST002317	Genome-wide genotyping array
2014-08-02	24390345	Williams AL	2013-12-25	Nature	www.ncbi.nlm.nih.gov/pubmed/24390345	Sequence variants in SLC16A11 are a common risk factor for type 2 diabetes in Mexico.	Type 2 diabetes	3,848 Mexican and other Latin American ancestry cases, 4,366 Mexican and other Latin American ancestry controls	896 Mexican American cases, 832 Mexican American controls, 2,768 East Asian ancestry cases, 2,880 East Asian ancestry controls, 1,082 South Asian ancestry cases, 1,105 South Asian ancestry controls, 1,874 European ancestry cases, 1,333 European ancestry controls, 2,127 African American cases, 2,103 African American controls, 698 Native Hawaiian ancestry cases, 579 Native Hawaiian ancestry controls, 2,009 Singaporean ancestry cases, 1959 Singaporean ancestry controls	11p15.4	11	2837316	KCNQ1	KCNQ1			ENSG00000053918			rs2237897-C	rs2237897	0	2237897	intron_variant	0	NR	9e-15	14.0458		1.31	[1.22-1.41]	Illumina [9200000] (imputed)	N	type 2 diabetes mellitus	http://purl.obolibrary.org/obo/MONDO_0005148	GCST002317	Genome-wide genotyping array
2010-02-04	20062060	Pfeufer A	2010-01-10	Nat Genet	www.ncbi.nlm.nih.gov/pubmed/20062060	Genome-wide association study of PR interval.	PR interval	28,517 European ancestry individuals	NA	12p12.1	12	24635405	C12orf67, SOX5	KNOP1P1 - RN7SL38P	ENSG00000256852	ENSG00000240481		50856	71383	rs11047543-A	rs11047543	0	11047543	intergenic_variant	1	0.15	3e-13	12.5229		2.09	[1.53-2.65] ms decrease	Affymetrix, Illumina [~ 2500000] (imputed)	N	PR interval	http://www.ebi.ac.uk/efo/EFO_0004462	GCST000562	Genome-wide genotyping array
2010-02-04	20062060	Pfeufer A	2010-01-10	Nat Genet	www.ncbi.nlm.nih.gov/pubmed/20062060	Genome-wide association study of PR interval.	PR interval	28,517 European ancestry individuals	NA	5q35.1	5	173053333	NKX2-5, C5orf41	Y_RNA - CREBRF	ENSG00000206822	ENSG00000164463		778	3019	rs251253-C	rs251253	0	251253	intergenic_variant	1	0.4	9e-13	12.0458		1.49	[1.08-1.90] ms decrease	Affymetrix, Illumina [~ 2500000] (imputed)	N	PR interval	http://www.ebi.ac.uk/efo/EFO_0004462	GCST000562	Genome-wide genotyping array
2013-02-20	23213074	Adams LA	2012-12-05	Hepatology	www.ncbi.nlm.nih.gov/pubmed/23213074	Association between liver-specific gene polymorphisms and their expression levels with nonalcoholic fatty liver disease.	Non-alcoholic fatty liver disease histology (other)	126 European ancestry adolescent cases, 802 European ancestry adolescent controls	NA	16q23.3	16	84013110	SLC38, A8	SLC38A8			ENSG00000166558			rs11864146-A	rs11864146	0	11864146	intron_variant	0	0.1	2e-06	5.69897		3.14	[0.65-5.63]	Illumina [2078805] (imputed)	N	non-alcoholic fatty liver disease	http://www.ebi.ac.uk/efo/EFO_0003095	GCST001766	Genome-wide genotyping array
2014-12-18	24945404	Kemp JP	2014-06-19	PLoS Genet	www.ncbi.nlm.nih.gov/pubmed/24945404	Phenotypic dissection of bone mineral density reveals skeletal site specificity and facilitates the identification of novel loci in the genetic regulation of bone mass attainment.	Bone mineral density (paediatric, skull)	7,976 European ancestry children, 289 Surinamese ancestry children, 300 Turkish ancestry children, 232 Moroccan ancestry children, 588 children	NA	18q21.33	18	62387624	TNFRSF11A	TNFRSF11A			ENSG00000141655			rs884205-C	rs884205	0	884205	3_prime_UTR_variant	0	0.75	2e-08	7.69897		0.104	[0.069-0.139] unit increase	Illumina [~ 2500000] (imputed)	N	bone density	http://www.ebi.ac.uk/efo/EFO_0003923	GCST002493	Genome-wide genotyping array
2014-12-18	24945404	Kemp JP	2014-06-19	PLoS Genet	www.ncbi.nlm.nih.gov/pubmed/24945404	Phenotypic dissection of bone mineral density reveals skeletal site specificity and facilitates the identification of novel loci in the genetic regulation of bone mass attainment.	Bone mineral density (paediatric, skull)	7,976 European ancestry children, 289 Surinamese ancestry children, 300 Turkish ancestry children, 232 Moroccan ancestry children, 588 children	NA	18q21.33	18	62387624	TNFRSF11A	TNFRSF11A			ENSG00000141655			rs884205-C	rs884205	0	884205	3_prime_UTR_variant	0	NR	2e-07	6.69897	(EA)	0.1033	[0.064-0.143] unit increase	Illumina [~ 2500000] (imputed)	N	bone density	http://www.ebi.ac.uk/efo/EFO_0003923	GCST002493	Genome-wide genotyping array
2017-08-02	25065397	Gialluisi A	2014-07-28	Genes Brain Behav	www.ncbi.nlm.nih.gov/pubmed/25065397	Genome-wide screening for DNA variants associated with reading and language traits.	Reading disability or specific language impairment (pleiotropy)	548 children from 288 families, 749 children from 343 unrelated twinships/sibliships, 959 children	NA	2q36.1	2	221346292	Intergenic	NA - EPHA4		ENSG00000116106			71735	rs6737417-A	rs1025370	0	1025370	intergenic_variant	1	0.5384	3e-06	5.52288		4.672	z score increase	Illumina [at least 6190549] (imputed)	N	specific language impairment, dyslexia	http://www.ebi.ac.uk/efo/EFO_1001510, http://www.ebi.ac.uk/efo/EFO_0005424	GCST004401	Genome-wide genotyping array
2017-08-02	25065397	Gialluisi A	2014-07-28	Genes Brain Behav	www.ncbi.nlm.nih.gov/pubmed/25065397	Genome-wide screening for DNA variants associated with reading and language traits.	Reading disability or specific language impairment adjusted for intelligence quotient (pleiotropy)	1,826 children	NA	2q36.1	2	221348323	Intergenic	NA - EPHA4		ENSG00000116106			69704	rs6737417-A	rs6737417	0	6737417	intergenic_variant	1	0.5384	9e-06	5.04576		4.452	z score increase	Illumina [at least 6190549] (imputed)	N	intelligence, specific language impairment, dyslexia	http://www.ebi.ac.uk/efo/EFO_0004337, http://www.ebi.ac.uk/efo/EFO_1001510, http://www.ebi.ac.uk/efo/EFO_0005424	GCST004402	Genome-wide genotyping array
2014-04-09	24132900	Kanazawa T	2013-10-01	Am J Med Genet B Neuropsychiatr Genet	www.ncbi.nlm.nih.gov/pubmed/24132900	Genome-wide association study of atypical psychosis.	Psychosis (atypical)	47 Japanese ancestry cases, 882 Japanese ancestry controls	NA	14q22.1	14	50980053	PYGL, TRIM9	TRIM9			ENSG00000100505			rs1959536-?	rs1959536	0	1959536	intron_variant	0		8e-07	6.09691				Affymetrix [545513]	N	psychosis	http://www.ebi.ac.uk/efo/EFO_0005407	GCST002211	Genome-wide genotyping array
2014-07-29	24348519	Namjou B	2013-12-03	Front Genet	www.ncbi.nlm.nih.gov/pubmed/24348519	EMR-linked GWAS study: investigation of variation landscape of loci for body mass index in children.	Body mass index	up to 2,860 European ancestry children	NA	1p31.1	1	69741396	LRRC7	LRRC7			ENSG00000033122			rs10889850-?	rs10889850	0	10889850	intron_variant	0	NR	2e-06	5.69897		4.78	[NR] z score decrease	Affymetrix, Illumina [up to 583824] (imputed)	N	body mass index	http://www.ebi.ac.uk/efo/EFO_0004340	GCST002301	Genome-wide genotyping array
2009-06-04	19451621	Landers JE	2009-05-18	Proc Natl Acad Sci U S A	www.ncbi.nlm.nih.gov/pubmed/19451621	Reduced expression of the Kinesin-Associated Protein 3 (KIFAP3) gene increases survival in sporadic amyotrophic lateral sclerosis.	Amyotrophic lateral sclerosis	1,821 cases, 2,258 controls	538 cases, 556 controls	2p16.1	2	55781769	EFEMP1	PNPT1 - EFEMP1	ENSG00000138035	ENSG00000115380		87906	84198	rs7577894-T	rs7577894	0	7577894	regulatory_region_variant	1	0.39	1e-06	6	(site of onset)	1.41	[NR]	Illumina [288357]	N	amyotrophic lateral sclerosis	http://purl.obolibrary.org/obo/MONDO_0004976	GCST000406	Genome-wide genotyping array
2009-06-04	19451621	Landers JE	2009-05-18	Proc Natl Acad Sci U S A	www.ncbi.nlm.nih.gov/pubmed/19451621	Reduced expression of the Kinesin-Associated Protein 3 (KIFAP3) gene increases survival in sporadic amyotrophic lateral sclerosis.	Amyotrophic lateral sclerosis	1,821 cases, 2,258 controls	538 cases, 556 controls	2p16.1	2	55781769	EFEMP1	PNPT1 - EFEMP1	ENSG00000138035	ENSG00000115380		87906	84198	rs7577894-T	rs7577894	0	7577894	regulatory_region_variant	1	0.39	1e-06	6	(site of onset)	1.41	[NR]	Illumina [288357]	N	amyotrophic lateral sclerosis	http://purl.obolibrary.org/obo/MONDO_0004976	GCST000406	Genome-wide genotyping array
2014-10-10	24483146	Li L	2014-02-01	BMC Genomics	www.ncbi.nlm.nih.gov/pubmed/24483146	Discovery of genetic biomarkers contributing to variation in drug response of cytidine analogues using human lymphoblastoid cell lines.	Response to cytadine analogues (cytosine arabinoside)	60 European ancestry lymphoblastoid cell lines, 54 African American lymphoblastoid cell lines, 60 Han Chinese ancestry lymphoblastoid cell lines	NA	8p22	8	15468159	TUSC3	TUSC3			ENSG00000104723			rs2172820-?	rs2172820	0	2172820	intron_variant	0		2e-06	5.69897				Affymetrix, Illumina [1348798]	N	response to cytosine arabinoside	http://www.ebi.ac.uk/efo/EFO_0005655	GCST002345	Genome-wide genotyping array
2015-07-07	25367360	Li Q	2014-11-04	Hum Genet	www.ncbi.nlm.nih.gov/pubmed/25367360	Genome-wide association study for refractive astigmatism reveals genetic co-determination with spherical equivalent refractive error: the CREAM consortium.	Refractive astigmatism	8,487 European ancestry cases aged 25 years or older, 23,481 European ancestry controls aged 25 years or older, 907 European ancestry cases aged less than 25 years, 4,733 European ancestry controls aged less than 25 years, 3,076 Asian ancestry cases aged 25 years or older, 6,219 Asian ancestry controls aged 25 years or older, 247 Chinese ancestry cases aged less than 25 years, 670 Chinese ancestry controls aged less than 25 years	NA	7p12.3	7	48226598	ABCA13	ABCA13			ENSG00000179869			rs17712049-C	rs17712049	0	17712049	intron_variant	0	0.875	4e-06	5.39794	(EA, less than 25 years)	1.569	[1.295-1.902]	Affymetrix, Illumina [NR] (imputed)	N	Astigmatism	http://purl.obolibrary.org/obo/HP_0000483	GCST002685	Genome-wide genotyping array
2012-11-02	22941191	Diskin SJ	2012-09-02	Nat Genet	www.ncbi.nlm.nih.gov/pubmed/22941191	Common variation at 6q16 within HACE1 and LIN28B influences susceptibility to neuroblastoma.	Neuroblastoma	2,101 European ancestry cases, 4,202 European ancestry controls	351 European ancestry cases, 780 European ancestry controls, 365 African American cases, 2,491 African American controls	6q16.3	6	104732910	HACE1	HACE1			ENSG00000085382			rs4336470-C	rs4336470	0	4336470	intron_variant	0	0.65	3e-11	10.5229		1.26	[1.18-1.35]	Illumina [426697]	N	neuroblastoma	http://www.ebi.ac.uk/efo/EFO_0000621	GCST001660	Genome-wide genotyping array
2014-12-05	24842889	Vacic V	2014-05-19	Hum Mol Genet	www.ncbi.nlm.nih.gov/pubmed/24842889	Genome-wide mapping of IBD segments in an Ashkenazi PD cohort identifies associated haplotypes.	Parkinson's disease	1,130 Ashkenazi Jewish cases, 2,611 Ashkenazi Jewish controls	306 Ashkenazi Jewish cases, 2,583 Ashkenazi Jewish controls	12q12	12	40971838	LRRK2	CNTN1			ENSG00000018236			rs1442190-?	rs1442190	0	1442190	3_prime_UTR_variant	0	0.0264	2e-27	26.699		3.72	[2.98-4.64]	Affymetrix, Illumina [1069161] (imputed)	N	Parkinson disease	http://purl.obolibrary.org/obo/MONDO_0005180	GCST002455	Genome-wide genotyping array
2011-08-22	21743467	Kote-Jarai Z	2011-07-10	Nat Genet	www.ncbi.nlm.nih.gov/pubmed/21743467	Seven prostate cancer susceptibility loci identified by a multi-stage genome-wide association study.	Prostate cancer	6,621 European ancestry cases, 6,939 European ancestry controls	22,957 European ancestry cases, 23,234 European ancestry controls, 420 East Asian ancestry cases, 433 East Asian ancestry controls, 112 African American cases, 298 African American controls, 7,140 cases, 5,455 controls	2q37.3	2	237478585	intergenic	COL6A3 - MLPH	ENSG00000163359	ENSG00000115648		64257	6843	rs7584330-C	rs7584330	0	7584330	intergenic_variant	1	0.22	3e-09	8.52288		1.06	[1.02-1.09]	NR [2600000] (imputed)	N	prostate carcinoma	http://www.ebi.ac.uk/efo/EFO_0001663	GCST001148	Genome-wide genotyping array
2014-04-10	24057671	Chimusa ER	2013-09-18	Hum Mol Genet	www.ncbi.nlm.nih.gov/pubmed/24057671	Genome-wide association study of ancestry-specific TB risk in the South African Coloured population.	Tuberculosis	642 South African coloured cases, 91 South African coloured controls	NA	8q23.1	8	105601093	ZFPM2	ZFPM2-AS1, ZFPM2			ENSG00000251003, ENSG00000169946			rs17217757-G	rs17217757	0	17217757	intron_variant	0	0.82	3e-06	5.52288		2.3256	[NR]	Affymetrix [up to 4467279] (imputed)	N	Tuberculosis	http://www.orpha.net/ORDO/Orphanet_3389	GCST002198	Genome-wide genotyping array
2014-04-10	24057671	Chimusa ER	2013-09-18	Hum Mol Genet	www.ncbi.nlm.nih.gov/pubmed/24057671	Genome-wide association study of ancestry-specific TB risk in the South African Coloured population.	Tuberculosis	642 South African coloured cases, 91 South African coloured controls	NA	11q22.3	11	103109865	intergenic	DYNC2H1			ENSG00000187240			rs12283022-G	rs12283022	0	12283022	intron_variant	0	0.75	2e-06	5.69897		7.1429	[NR]	Affymetrix [up to 4467279] (imputed)	N	Tuberculosis	http://www.orpha.net/ORDO/Orphanet_3389	GCST002198	Genome-wide genotyping array
2014-04-10	24057671	Chimusa ER	2013-09-18	Hum Mol Genet	www.ncbi.nlm.nih.gov/pubmed/24057671	Genome-wide association study of ancestry-specific TB risk in the South African Coloured population.	Tuberculosis	642 South African coloured cases, 91 South African coloured controls	NA	4q21.1	4	77684215	CNOT6L	CXCL13 - CNOT6L	ENSG00000156234	ENSG00000138767		72381	29172	rs958617-G	rs958617	0	958617	intergenic_variant	1	0.7	3e-07	6.52288		6.6667	[NR]	Affymetrix [up to 4467279] (imputed)	N	Tuberculosis	http://www.orpha.net/ORDO/Orphanet_3389	GCST002198	Genome-wide genotyping array
2014-04-10	24057671	Chimusa ER	2013-09-18	Hum Mol Genet	www.ncbi.nlm.nih.gov/pubmed/24057671	Genome-wide association study of ancestry-specific TB risk in the South African Coloured population.	Tuberculosis	642 South African coloured cases, 91 South African coloured controls	NA	11q22.3	11	103256336	DYNC2H1	DYNC2H1			ENSG00000187240			rs12294076-T	rs12294076	0	12294076	intron_variant	0	0.83	1e-07	7		6.25	[NR]	Affymetrix [up to 4467279] (imputed)	N	Tuberculosis	http://www.orpha.net/ORDO/Orphanet_3389	GCST002198	Genome-wide genotyping array
2014-04-10	24057671	Chimusa ER	2013-09-18	Hum Mol Genet	www.ncbi.nlm.nih.gov/pubmed/24057671	Genome-wide association study of ancestry-specific TB risk in the South African Coloured population.	Tuberculosis	642 South African coloured cases, 91 South African coloured controls	NA	12q21.2	12	77344225	E2F7	NAV3			ENSG00000067798			rs6538140-G	rs6538140	0	6538140	intron_variant	0	0.74	4e-06	5.39794		4.3478	[NR]	Affymetrix [up to 4467279] (imputed)	N	Tuberculosis	http://www.orpha.net/ORDO/Orphanet_3389	GCST002198	Genome-wide genotyping array
2015-04-16	24952745	Arking DE	2014-06-22	Nat Genet	www.ncbi.nlm.nih.gov/pubmed/24952745	Genetic association study of QT interval highlights role for calcium signaling pathways in myocardial repolarization.	QT interval	Up to 70,389 European ancestry individuals, up to 672 Orcadian individuals	Up to 33,316 European ancestry individuals	16q21	16	58426022	CNOT1	LINC02137			ENSG00000260186			rs4784934-A	rs4784934	0	4784934	intron_variant	0	0.254	6e-09	8.22185		0.67	[0.43-0.91] unit increase	Affymetrix, Illumina [~ 2500000] (imputed)	N	QT interval	http://www.ebi.ac.uk/efo/EFO_0004682	GCST002500	Genome-wide genotyping array
2015-04-16	24952745	Arking DE	2014-06-22	Nat Genet	www.ncbi.nlm.nih.gov/pubmed/24952745	Genetic association study of QT interval highlights role for calcium signaling pathways in myocardial repolarization.	QT interval	Up to 70,389 European ancestry individuals, up to 672 Orcadian individuals	Up to 33,316 European ancestry individuals	16q21	16	58540349	CNOT1	CNOT1			ENSG00000125107			rs246196-C	rs246196	0	246196	intron_variant	0	0.259	2e-57	56.699		1.73	[1.51-1.95] unit decrease	Affymetrix, Illumina [~ 2500000] (imputed)	N	QT interval	http://www.ebi.ac.uk/efo/EFO_0004682	GCST002500	Genome-wide genotyping array
2015-04-16	24952745	Arking DE	2014-06-22	Nat Genet	www.ncbi.nlm.nih.gov/pubmed/24952745	Genetic association study of QT interval highlights role for calcium signaling pathways in myocardial repolarization.	QT interval	Up to 70,389 European ancestry individuals, up to 672 Orcadian individuals	Up to 33,316 European ancestry individuals	2q31.2	2	178825129	TTN, CCDC141	TTN			ENSG00000155657			rs7561149-C	rs7561149	0	7561149	intron_variant	0	0.42	7e-09	8.1549		0.52	[0.34-0.7] unit decrease	Affymetrix, Illumina [~ 2500000] (imputed)	N	QT interval	http://www.ebi.ac.uk/efo/EFO_0004682	GCST002500	Genome-wide genotyping array
2015-04-16	24952745	Arking DE	2014-06-22	Nat Genet	www.ncbi.nlm.nih.gov/pubmed/24952745	Genetic association study of QT interval highlights role for calcium signaling pathways in myocardial repolarization.	QT interval	Up to 70,389 European ancestry individuals, up to 672 Orcadian individuals	Up to 33,316 European ancestry individuals	4q22.2	4	94105283	SMARCAD1	ARAP2 - HMGB3P15	ENSG00000047365	ENSG00000250897		57860769	90657	rs3857067-A	rs3857067	0	3857067	intergenic_variant	1	0.457	1e-09	9		0.51	[0.35-0.67] unit decrease	Affymetrix, Illumina [~ 2500000] (imputed)	N	QT interval	http://www.ebi.ac.uk/efo/EFO_0004682	GCST002500	Genome-wide genotyping array
2015-04-16	24952745	Arking DE	2014-06-22	Nat Genet	www.ncbi.nlm.nih.gov/pubmed/24952745	Genetic association study of QT interval highlights role for calcium signaling pathways in myocardial repolarization.	QT interval	Up to 70,389 European ancestry individuals, up to 672 Orcadian individuals	Up to 33,316 European ancestry individuals	11p15.5	11	2405754	KCNQ1	TRPM5			ENSG00000070985			rs2301696-G	rs2301696	0	2301696	intron_variant	0	0.404	4e-10	9.39794		1.14	[0.79-1.49] unit decrease	Affymetrix, Illumina [~ 2500000] (imputed)	N	QT interval	http://www.ebi.ac.uk/efo/EFO_0004682	GCST002500	Genome-wide genotyping array
2015-04-16	24952745	Arking DE	2014-06-22	Nat Genet	www.ncbi.nlm.nih.gov/pubmed/24952745	Genetic association study of QT interval highlights role for calcium signaling pathways in myocardial repolarization.	QT interval	Up to 70,389 European ancestry individuals, up to 672 Orcadian individuals	Up to 33,316 European ancestry individuals	11p15.5	11	2463573	KCNQ1	KCNQ1			ENSG00000053918			rs2074238-T	rs2074238	0	2074238	intron_variant	0	0.053	2e-28	27.699		4.89	[4.03-5.75] unit decrease	Affymetrix, Illumina [~ 2500000] (imputed)	N	QT interval	http://www.ebi.ac.uk/efo/EFO_0004682	GCST002500	Genome-wide genotyping array
2015-04-16	24952745	Arking DE	2014-06-22	Nat Genet	www.ncbi.nlm.nih.gov/pubmed/24952745	Genetic association study of QT interval highlights role for calcium signaling pathways in myocardial repolarization.	QT interval	Up to 70,389 European ancestry individuals, up to 672 Orcadian individuals	Up to 33,316 European ancestry individuals	11p15.5	11	2465320	KCNQ1	KCNQ1			ENSG00000053918			rs7122937-T	rs7122937	0	7122937	intron_variant	0	0.188	1e-54	54		1.93	[1.69-2.17] unit increase	Affymetrix, Illumina [~ 2500000] (imputed)	N	QT interval	http://www.ebi.ac.uk/efo/EFO_0004682	GCST002500	Genome-wide genotyping array
2013-09-24	19936222	Chasman DI	2009-11-20	PLoS Genet	www.ncbi.nlm.nih.gov/pubmed/19936222	Forty-three loci associated with plasma lipoprotein size, concentration, and cholesterol content in genome-wide analysis.	Lipid metabolism phenotypes	Up to 17,296 European ancestry female individuals	Up to 2,700 individuals, Up to 2,000 European ancestry cardiovascular heart disease cases and controls	2p24.1	2	21008652	APOB	APOB			ENSG00000084674			rs676210-?	rs676210	0	676210	missense_variant	0	NR	9e-56	55.0458	(VLDL.total, whole)	6.384	[NR] unit decrease	Illumina [335603]	N	lipid measurement	http://www.ebi.ac.uk/efo/EFO_0004529	GCST000533	Genome-wide genotyping array
2013-09-24	19936222	Chasman DI	2009-11-20	PLoS Genet	www.ncbi.nlm.nih.gov/pubmed/19936222	Forty-three loci associated with plasma lipoprotein size, concentration, and cholesterol content in genome-wide analysis.	Lipid metabolism phenotypes	Up to 17,296 European ancestry female individuals	Up to 2,700 individuals, Up to 2,000 European ancestry cardiovascular heart disease cases and controls	1p13.3	1	109275908	CELSR2, PSRC1, SPRT1	CELSR2 - PSRC1	ENSG00000143126	ENSG00000134222		157	3648	rs646776-?	rs646776	0	646776	intergenic_variant	1	NR	2e-53	52.699	(APOB.assay, whole)	5.205	[NR] unit decrease	Illumina [335603]	N	lipid measurement	http://www.ebi.ac.uk/efo/EFO_0004529	GCST000533	Genome-wide genotyping array
2013-09-24	19936222	Chasman DI	2009-11-20	PLoS Genet	www.ncbi.nlm.nih.gov/pubmed/19936222	Forty-three loci associated with plasma lipoprotein size, concentration, and cholesterol content in genome-wide analysis.	Lipid metabolism phenotypes	Up to 17,296 European ancestry female individuals	Up to 2,700 individuals, Up to 2,000 European ancestry cardiovascular heart disease cases and controls	1p13.3	1	109275908	CELSR2, PSRC1, SPRT1	CELSR2 - PSRC1	ENSG00000143126	ENSG00000134222		157	3648	rs646776-?	rs646776	0	646776	intergenic_variant	1	NR	4e-39	38.3979	(APOB.assay, fasting)	5.251	[NR] unit decrease	Illumina [335603]	N	lipid measurement	http://www.ebi.ac.uk/efo/EFO_0004529	GCST000533	Genome-wide genotyping array
2013-09-24	19936222	Chasman DI	2009-11-20	PLoS Genet	www.ncbi.nlm.nih.gov/pubmed/19936222	Forty-three loci associated with plasma lipoprotein size, concentration, and cholesterol content in genome-wide analysis.	Lipid metabolism phenotypes	Up to 17,296 European ancestry female individuals	Up to 2,700 individuals, Up to 2,000 European ancestry cardiovascular heart disease cases and controls	1p13.3	1	109275908	CELSR2, PSRC1, SPRT1	CELSR2 - PSRC1	ENSG00000143126	ENSG00000134222		157	3648	rs646776-?	rs646776	0	646776	intergenic_variant	1	NR	2e-20	19.699	(LDL.total, fasting)	0.043	[NR] unit decrease	Illumina [335603]	N	lipid measurement	http://www.ebi.ac.uk/efo/EFO_0004529	GCST000533	Genome-wide genotyping array
2013-09-24	19936222	Chasman DI	2009-11-20	PLoS Genet	www.ncbi.nlm.nih.gov/pubmed/19936222	Forty-three loci associated with plasma lipoprotein size, concentration, and cholesterol content in genome-wide analysis.	Lipid metabolism phenotypes	Up to 17,296 European ancestry female individuals	Up to 2,700 individuals, Up to 2,000 European ancestry cardiovascular heart disease cases and controls	1p13.3	1	109275908	CELSR2, PSRC1, SPRT1	CELSR2 - PSRC1	ENSG00000143126	ENSG00000134222		157	3648	rs646776-?	rs646776	0	646776	intergenic_variant	1	NR	2e-27	26.699	(LDL.total, whole)	0.042	[NR] unit decrease	Illumina [335603]	N	lipid measurement	http://www.ebi.ac.uk/efo/EFO_0004529	GCST000533	Genome-wide genotyping array
2013-09-24	19936222	Chasman DI	2009-11-20	PLoS Genet	www.ncbi.nlm.nih.gov/pubmed/19936222	Forty-three loci associated with plasma lipoprotein size, concentration, and cholesterol content in genome-wide analysis.	Lipid metabolism phenotypes	Up to 17,296 European ancestry female individuals	Up to 2,700 individuals, Up to 2,000 European ancestry cardiovascular heart disease cases and controls	2p24.1	2	21174310	APOB	TDRD15 - NA	ENSG00000218819			29942		rs506585-?	rs506585	0	506585	intergenic_variant	1	NR	3e-31	30.5229	(APOB.assay, whole)	4.093	[NR] unit decrease	Illumina [335603]	N	lipid measurement	http://www.ebi.ac.uk/efo/EFO_0004529	GCST000533	Genome-wide genotyping array
2013-09-24	19936222	Chasman DI	2009-11-20	PLoS Genet	www.ncbi.nlm.nih.gov/pubmed/19936222	Forty-three loci associated with plasma lipoprotein size, concentration, and cholesterol content in genome-wide analysis.	Lipid metabolism phenotypes	Up to 17,296 European ancestry female individuals	Up to 2,700 individuals, Up to 2,000 European ancestry cardiovascular heart disease cases and controls	2p24.1	2	21174310	APOB	TDRD15 - NA	ENSG00000218819			29942		rs506585-?	rs506585	0	506585	intergenic_variant	1	NR	1e-25	25	(APOB.assay, fasting)	4.355	[NR] unit decrease	Illumina [335603]	N	lipid measurement	http://www.ebi.ac.uk/efo/EFO_0004529	GCST000533	Genome-wide genotyping array
2013-09-24	19936222	Chasman DI	2009-11-20	PLoS Genet	www.ncbi.nlm.nih.gov/pubmed/19936222	Forty-three loci associated with plasma lipoprotein size, concentration, and cholesterol content in genome-wide analysis.	Lipid metabolism phenotypes	Up to 17,296 European ancestry female individuals	Up to 2,700 individuals, Up to 2,000 European ancestry cardiovascular heart disease cases and controls	2p24.1	2	21041028	APOB	APOB			ENSG00000084674			rs1367117-?	rs1367117	0	1367117	missense_variant	0	NR	2e-17	16.699	(LDL-C.assay, fasting)	3.916	[NR] unit increase	Illumina [335603]	N	lipid measurement	http://www.ebi.ac.uk/efo/EFO_0004529	GCST000533	Genome-wide genotyping array
2013-09-24	19936222	Chasman DI	2009-11-20	PLoS Genet	www.ncbi.nlm.nih.gov/pubmed/19936222	Forty-three loci associated with plasma lipoprotein size, concentration, and cholesterol content in genome-wide analysis.	Lipid metabolism phenotypes	Up to 17,296 European ancestry female individuals	Up to 2,700 individuals, Up to 2,000 European ancestry cardiovascular heart disease cases and controls	2p24.1	2	21041028	APOB	APOB			ENSG00000084674			rs1367117-?	rs1367117	0	1367117	missense_variant	0	NR	6e-25	24.2218	(LDL-C.assay, whole)	4.027	[NR] unit increase	Illumina [335603]	N	lipid measurement	http://www.ebi.ac.uk/efo/EFO_0004529	GCST000533	Genome-wide genotyping array
2013-09-24	19936222	Chasman DI	2009-11-20	PLoS Genet	www.ncbi.nlm.nih.gov/pubmed/19936222	Forty-three loci associated with plasma lipoprotein size, concentration, and cholesterol content in genome-wide analysis.	Lipid metabolism phenotypes	Up to 17,296 European ancestry female individuals	Up to 2,700 individuals, Up to 2,000 European ancestry cardiovascular heart disease cases and controls	2p24.1	2	21155933	APOB	TDRD15 - NA	ENSG00000218819			11565		rs312985-?	rs312985	0	312985	regulatory_region_variant	1	NR	1e-17	17	(LDL.total, fasting)	0.041	[NR] unit decrease	Illumina [335603]	N	lipid measurement	http://www.ebi.ac.uk/efo/EFO_0004529	GCST000533	Genome-wide genotyping array
2013-09-24	19936222	Chasman DI	2009-11-20	PLoS Genet	www.ncbi.nlm.nih.gov/pubmed/19936222	Forty-three loci associated with plasma lipoprotein size, concentration, and cholesterol content in genome-wide analysis.	Lipid metabolism phenotypes	Up to 17,296 European ancestry female individuals	Up to 2,700 individuals, Up to 2,000 European ancestry cardiovascular heart disease cases and controls	2p24.1	2	21174310	APOB	TDRD15 - NA	ENSG00000218819			29942		rs506585-?	rs506585	0	506585	intergenic_variant	1	NR	2e-22	21.699	(LDL.total, whole)	0.04	[NR] unit decrease	Illumina [335603]	N	lipid measurement	http://www.ebi.ac.uk/efo/EFO_0004529	GCST000533	Genome-wide genotyping array
2013-09-24	19936222	Chasman DI	2009-11-20	PLoS Genet	www.ncbi.nlm.nih.gov/pubmed/19936222	Forty-three loci associated with plasma lipoprotein size, concentration, and cholesterol content in genome-wide analysis.	Lipid metabolism phenotypes	Up to 17,296 European ancestry female individuals	Up to 2,700 individuals, Up to 2,000 European ancestry cardiovascular heart disease cases and controls	2p24.1	2	21008652	APOB	APOB			ENSG00000084674			rs676210-?	rs676210	0	676210	missense_variant	0	NR	2e-09	8.69897	(TG.assay, fasting)	0.047	[NR] unit decrease	Illumina [335603]	N	lipid measurement	http://www.ebi.ac.uk/efo/EFO_0004529	GCST000533	Genome-wide genotyping array
2013-09-24	19936222	Chasman DI	2009-11-20	PLoS Genet	www.ncbi.nlm.nih.gov/pubmed/19936222	Forty-three loci associated with plasma lipoprotein size, concentration, and cholesterol content in genome-wide analysis.	Lipid metabolism phenotypes	Up to 17,296 European ancestry female individuals	Up to 2,700 individuals, Up to 2,000 European ancestry cardiovascular heart disease cases and controls	2p24.1	2	21014672	APOB	APOB			ENSG00000084674			rs673548-?	rs673548	0	673548	intron_variant	0	NR	4e-10	9.39794	(TG.assay, whole)	0.041	[NR] unit decrease	Illumina [335603]	N	lipid measurement	http://www.ebi.ac.uk/efo/EFO_0004529	GCST000533	Genome-wide genotyping array
2013-09-24	19936222	Chasman DI	2009-11-20	PLoS Genet	www.ncbi.nlm.nih.gov/pubmed/19936222	Forty-three loci associated with plasma lipoprotein size, concentration, and cholesterol content in genome-wide analysis.	Lipid metabolism phenotypes	Up to 17,296 European ancestry female individuals	Up to 2,700 individuals, Up to 2,000 European ancestry cardiovascular heart disease cases and controls	2p24.1	2	20983311	APOB	LINC02850 - APOB	ENSG00000236436	ENSG00000084674		121650	18118	rs6754295-?	rs6754295	0	6754295	intergenic_variant	1	NR	4e-47	46.3979	(VLDL.small, fasting)	4.127	[NR] unit decrease	Illumina [335603]	N	lipid measurement	http://www.ebi.ac.uk/efo/EFO_0004529	GCST000533	Genome-wide genotyping array
2013-09-24	19936222	Chasman DI	2009-11-20	PLoS Genet	www.ncbi.nlm.nih.gov/pubmed/19936222	Forty-three loci associated with plasma lipoprotein size, concentration, and cholesterol content in genome-wide analysis.	Lipid metabolism phenotypes	Up to 17,296 European ancestry female individuals	Up to 2,700 individuals, Up to 2,000 European ancestry cardiovascular heart disease cases and controls	2p24.1	2	21008652	APOB	APOB			ENSG00000084674			rs676210-?	rs676210	0	676210	missense_variant	0	NR	4e-64	63.3979	(VLDL.small, whole)	4.219	[NR] unit decrease	Illumina [335603]	N	lipid measurement	http://www.ebi.ac.uk/efo/EFO_0004529	GCST000533	Genome-wide genotyping array
2013-09-24	19936222	Chasman DI	2009-11-20	PLoS Genet	www.ncbi.nlm.nih.gov/pubmed/19936222	Forty-three loci associated with plasma lipoprotein size, concentration, and cholesterol content in genome-wide analysis.	Lipid metabolism phenotypes	Up to 17,296 European ancestry female individuals	Up to 2,700 individuals, Up to 2,000 European ancestry cardiovascular heart disease cases and controls	2p24.1	2	21014672	APOB	APOB			ENSG00000084674			rs673548-?	rs673548	0	673548	intron_variant	0	NR	5e-42	41.301	(VLDL.total, fasting)	6.624	[NR] unit decrease	Illumina [335603]	N	lipid measurement	http://www.ebi.ac.uk/efo/EFO_0004529	GCST000533	Genome-wide genotyping array
2013-03-05	23218918	Sprooten E	2012-12-04	Psychiatry Res	www.ncbi.nlm.nih.gov/pubmed/23218918	White matter integrity as an intermediate phenotype: exploratory genome-wide association analysis in individuals at high risk of bipolar disorder.	White matter integrity	70 unaffected relatives of cases with bipolar disorder, 80 controls	NA	19p13.11	19	16356948	EPS15L1	EPS15L1			ENSG00000127527			rs875622-?	rs875622	0	875622	non_coding_transcript_exon_variant	0	0.19	4e-06	5.39794				Illumina [565404]	N	white matter integrity	http://www.ebi.ac.uk/efo/EFO_0004641	GCST001760	Genome-wide genotyping array
2014-04-01	24039173	McGrath LM	2013-09-13	Am J Med Genet B Neuropsychiatr Genet	www.ncbi.nlm.nih.gov/pubmed/24039173	Genetic predictors of risk and resilience in psychiatric disorders: a cross-disorder genome-wide association study of functional impairment in major depressive disorder, bipolar disorder, and schizophrenia.	Functional impairment in major depressive disorder, bipolar disorder and schizophrenia	2,246 European ancestry individuals	NA	17p13.2	17	4104300	ZZEF1, CYB5D2, ANKFY1	ZZEF1			ENSG00000074755			rs7221595-?	rs7221595	0	7221595	intron_variant	0	NR	5e-06	5.30103	(PCS)			Affymetrix [1633452] (imputed)	N	functional impairment measurement	http://www.ebi.ac.uk/efo/EFO_0005412	GCST002188	Genome-wide genotyping array
2015-12-18	25760438	Anderson D	2015-03-11	PLoS One	www.ncbi.nlm.nih.gov/pubmed/25760438	First genome-wide association study in an Australian aboriginal population provides insights into genetic risk factors for body mass index and type 2 diabetes.	Body mass index	361 Martu Australian Aboriginal ancestry individuals	NA	14q32.13	14	95372064	RPL15P2, CLMN, DICER1, SYNE3	LINC02292 - SYNE3	ENSG00000258630	ENSG00000176438		36307	35202	rs12897644-?	rs12897644	0	12897644	intergenic_variant	1	NR	9e-07	6.04576		1.54	[0.93-2.15] unit increase	Illumina [1075436] (imputed)	N	longitudinal BMI measurement	http://www.ebi.ac.uk/efo/EFO_0005937	GCST002805	Genome-wide genotyping array
2015-12-18	25760438	Anderson D	2015-03-11	PLoS One	www.ncbi.nlm.nih.gov/pubmed/25760438	First genome-wide association study in an Australian aboriginal population provides insights into genetic risk factors for body mass index and type 2 diabetes.	Type 2 diabetes	89 Martu Australian Aboriginal ancestry cases, 302 Martu Australian Aboriginal ancestry controls	NA	3q27.2	3	185827931	IGF2BP2	IGF2BP2 - TRA2B	ENSG00000073792	ENSG00000136527		2889	86627	rs138306797-?	rs138306797	0	138306797	intergenic_variant	1	NR	3e-06	5.52288		0.78	[0.47-1.09] unit increase	Illumina [1075436] (imputed)	N	type 2 diabetes mellitus	http://purl.obolibrary.org/obo/MONDO_0005148	GCST002806	Genome-wide genotyping array
2015-12-18	25760438	Anderson D	2015-03-11	PLoS One	www.ncbi.nlm.nih.gov/pubmed/25760438	First genome-wide association study in an Australian aboriginal population provides insights into genetic risk factors for body mass index and type 2 diabetes.	Type 2 diabetes	89 Martu Australian Aboriginal ancestry cases, 302 Martu Australian Aboriginal ancestry controls	NA	1q21.2	1	147524657	BCL9, CHD1L	LINC00624 - BCL9	ENSG00000278811	ENSG00000116128		6782	16844	rs11240074-?	rs11240074	0	11240074	intergenic_variant	1	NR	6e-06	5.22185		0.21	[0.11-0.31] unit increase	Illumina [1075436] (imputed)	N	type 2 diabetes mellitus	http://purl.obolibrary.org/obo/MONDO_0005148	GCST002806	Genome-wide genotyping array
2015-11-21	25855136	Stacey SN	2015-04-09	Nat Commun	www.ncbi.nlm.nih.gov/pubmed/25855136	New basal cell carcinoma susceptibility loci.	Basal cell carcinoma	4,572 European ancestry cases, 266,358 European ancestry controls	up to 956 European ancestry cases, up to 4,214 European ancestry controls, 526 cases, 528 controls	8q21.13	8	76566304	ZFHX4, ZFHX4-AS1	ZFHX4-AS1			ENSG00000253661			rs28727938-C	rs28727938	0	28727938	intron_variant	0	0.938	4e-12	11.3979		1.43	[1.30-1.59]	Illumina [24988228] (imputed)	N	basal cell carcinoma	http://www.ebi.ac.uk/efo/EFO_0004193	GCST002842	Genome-wide genotyping array
2015-11-11	25865352	Schaarschmidt H	2015-04-10	J Allergy Clin Immunol	www.ncbi.nlm.nih.gov/pubmed/25865352	A genome-wide association study reveals 2 new susceptibility loci for atopic dermatitis.	Atopic dermatitis	870 European ancestry cases, 5,293 European ancestry controls	1,383 European ancestry cases, 1,728 European ancestry controls	5q31.1	5	132653444	RAD50	TH2LCRR			ENSG00000223442			rs3091307-A	rs3091307	0	3091307	intron_variant	0	0.228	4e-07	6.39794		1.24	[NR]	Affymetrix [1623390] (imputed)	N	atopic eczema	http://www.ebi.ac.uk/efo/EFO_0000274	GCST002844	Genome-wide genotyping array
2015-11-11	25865352	Schaarschmidt H	2015-04-10	J Allergy Clin Immunol	www.ncbi.nlm.nih.gov/pubmed/25865352	A genome-wide association study reveals 2 new susceptibility loci for atopic dermatitis.	Atopic dermatitis	870 European ancestry cases, 5,293 European ancestry controls	1,383 European ancestry cases, 1,728 European ancestry controls	15q22.2	15	59001406	RNF111	RNF111			ENSG00000157450			rs1665050-A	rs1665050	0	1665050	intron_variant	0	0.252	1e-07	7		1.25	[NR]	Affymetrix [1623390] (imputed)	N	atopic eczema	http://www.ebi.ac.uk/efo/EFO_0000274	GCST002844	Genome-wide genotyping array
2016-01-30	25866641	Xu W	2015-03-19	Biomark Res	www.ncbi.nlm.nih.gov/pubmed/25866641	A genome wide association study on Newfoundland colorectal cancer patients' survival outcomes.	Survival in microsatellite instability low/stable colorectal cancer	431 European ancestry cases	NA	2q14.1	2	114456179	DPP10	DPP10			ENSG00000175497			rs17048372-?	rs17048372	0	17048372	intron_variant	0		2e-06	5.69897	(overall survival)	1.91	[1.46-2.48]	Illumina [729737]	N	colorectal cancer, microsatellite instability measurement, overall survival	http://www.ebi.ac.uk/efo/EFO_0005842, http://www.ebi.ac.uk/efo/EFO_0007054, http://www.ebi.ac.uk/efo/EFO_0000638	GCST002820	Genome-wide genotyping array
2016-01-30	25866641	Xu W	2015-03-19	Biomark Res	www.ncbi.nlm.nih.gov/pubmed/25866641	A genome wide association study on Newfoundland colorectal cancer patients' survival outcomes.	Survival in microsatellite instability low/stable colorectal cancer	431 European ancestry cases	NA	13q12.3	13	31124157	intergenic	WDR95P - HSPH1	ENSG00000231894	ENSG00000120694		8458	10816	rs912294-?	rs912294	0	912294	intergenic_variant	1		5e-06	5.30103	(disease-free survival)	1.67	[1.34-2.08]	Illumina [729737]	N	disease free survival, colorectal cancer, microsatellite instability measurement	http://www.ebi.ac.uk/efo/EFO_0000409, http://www.ebi.ac.uk/efo/EFO_0005842, http://www.ebi.ac.uk/efo/EFO_0007054	GCST002820	Genome-wide genotyping array
2016-01-30	25866641	Xu W	2015-03-19	Biomark Res	www.ncbi.nlm.nih.gov/pubmed/25866641	A genome wide association study on Newfoundland colorectal cancer patients' survival outcomes.	Survival in colon cancer	334 European ancestry cases	NA	2q14.1	2	114456179	DPP10	DPP10			ENSG00000175497			rs17048372-?	rs17048372	0	17048372	intron_variant	0		6e-06	5.22185	(overall survival)	2.17	[1.55-3.03]	Illumina [729737]	N	colonic neoplasm, overall survival	http://www.ebi.ac.uk/efo/EFO_0004288, http://www.ebi.ac.uk/efo/EFO_0000638	GCST002822	Genome-wide genotyping array
2016-01-22	25811787	Huffman JE	2015-03-26	PLoS One	www.ncbi.nlm.nih.gov/pubmed/25811787	Modulation of genetic associations with serum urate levels by body-mass-index in humans.	Urate levels in obese individuals	4,613 European ancestry male individuals, 4,690 European ancestry female individuals, 142 European ancestry individuals	NA	1q43	1	240198146	FMN2	FMN2			ENSG00000155816			rs16839632-G	rs16839632	0	16839632	intron_variant	0	0.07	8e-06	5.09691		0.131	[0.074-0.188] kg/m2 increase	Affymetrix, Illumina [at least 188473] (imputed)	N	urate measurement	http://www.ebi.ac.uk/efo/EFO_0004531	GCST002828	Genome-wide genotyping array
2016-01-22	25811787	Huffman JE	2015-03-26	PLoS One	www.ncbi.nlm.nih.gov/pubmed/25811787	Modulation of genetic associations with serum urate levels by body-mass-index in humans.	Urate levels in obese individuals	4,613 European ancestry male individuals, 4,690 European ancestry female individuals, 142 European ancestry individuals	NA	20q13.13	20	49667096	B4GALT5	B4GALT5			ENSG00000158470			rs17723576-G	rs17723576	0	17723576	intron_variant	0	0.11	6e-06	5.22185		0.108	[0.061-0.155] kg/m2 increase	Affymetrix, Illumina [at least 188473] (imputed)	N	urate measurement	http://www.ebi.ac.uk/efo/EFO_0004531	GCST002828	Genome-wide genotyping array
2016-01-22	25811787	Huffman JE	2015-03-26	PLoS One	www.ncbi.nlm.nih.gov/pubmed/25811787	Modulation of genetic associations with serum urate levels by body-mass-index in humans.	Urate levels in obese individuals	4,613 European ancestry male individuals, 4,690 European ancestry female individuals, 142 European ancestry individuals	NA	12q12	12	45449707	ANO6	ANO6			ENSG00000177119			rs10880784-G	rs10880784	0	10880784	intron_variant	0	0.93	2e-06	5.69897	(women)	0.257	[0.15-0.36] kg/m2 decrease	Affymetrix, Illumina [at least 188473] (imputed)	N	urate measurement	http://www.ebi.ac.uk/efo/EFO_0004531	GCST002828	Genome-wide genotyping array
2016-02-04	25673412	Shungin D	2015-02-12	Nature	www.ncbi.nlm.nih.gov/pubmed/25673412	New genetic loci link adipose and insulin biology to body fat distribution.	Waist-to-hip ratio adjusted for body mass index	up to 56,910 European ancestry men, up to 86,570 European ancestry women	up to 36,570 European ancestry men, 30,172 European ancestry women, 915 Filipino ancestry men, 735 Filipino ancestry women, 2,351 African American/Afro-Caribbean ancestry men, 6,258 African American/Afro-Caribbean ancestry women, 2,285 South Asian ancestry men, 506 South Asian ancestry women, 195 Seychellois ancestry men, 266 Seychellois ancestry women	3p25.2	3	12447843	PPARG	PPARG - TSEN2	ENSG00000132170	ENSG00000154743		13487	36578	rs17819328-G	rs17819328	0	17819328	intergenic_variant	1	0.4318	5e-14	13.301	(EA, women)	0.0352	[0.026-0.044] unit increase	Affymetrix, Illumina, Perlegen [up to 2542447] (imputed)	N	BMI-adjusted waist-hip ratio	http://www.ebi.ac.uk/efo/EFO_0007788	GCST002782	Genome-wide genotyping array
2016-02-04	25673412	Shungin D	2015-02-12	Nature	www.ncbi.nlm.nih.gov/pubmed/25673412	New genetic loci link adipose and insulin biology to body fat distribution.	Waist-to-hip ratio adjusted for body mass index	up to 56,910 European ancestry men, up to 86,570 European ancestry women	up to 36,570 European ancestry men, 30,172 European ancestry women, 915 Filipino ancestry men, 735 Filipino ancestry women, 2,351 African American/Afro-Caribbean ancestry men, 6,258 African American/Afro-Caribbean ancestry women, 2,285 South Asian ancestry men, 506 South Asian ancestry women, 195 Seychellois ancestry men, 266 Seychellois ancestry women	3p25.2	3	12447843	PPARG	PPARG - TSEN2	ENSG00000132170	ENSG00000154743		13487	36578	rs17819328-G	rs17819328	0	17819328	intergenic_variant	1	0.4318	5e-14	13.301	(EA, women)	0.0352	[0.026-0.044] unit increase	Affymetrix, Illumina, Perlegen [up to 2542447] (imputed)	N	BMI-adjusted waist-hip ratio	http://www.ebi.ac.uk/efo/EFO_0007788	GCST002782	Genome-wide genotyping array
2016-02-04	25673412	Shungin D	2015-02-12	Nature	www.ncbi.nlm.nih.gov/pubmed/25673412	New genetic loci link adipose and insulin biology to body fat distribution.	Waist-to-hip ratio adjusted for body mass index	up to 56,910 European ancestry men, up to 86,570 European ancestry women	up to 36,570 European ancestry men, 30,172 European ancestry women, 915 Filipino ancestry men, 735 Filipino ancestry women, 2,351 African American/Afro-Caribbean ancestry men, 6,258 African American/Afro-Caribbean ancestry women, 2,285 South Asian ancestry men, 506 South Asian ancestry women, 195 Seychellois ancestry men, 266 Seychellois ancestry women	3p25.2	3	12447843	PPARG	PPARG - TSEN2	ENSG00000132170	ENSG00000154743		13487	36578	rs17819328-G	rs17819328	0	17819328	intergenic_variant	1	0.4317	2e-09	8.69897	(EA)	0.0208	[0.014-0.028] unit increase	Affymetrix, Illumina, Perlegen [up to 2542447] (imputed)	N	BMI-adjusted waist-hip ratio	http://www.ebi.ac.uk/efo/EFO_0007788	GCST002782	Genome-wide genotyping array
2016-02-04	25673412	Shungin D	2015-02-12	Nature	www.ncbi.nlm.nih.gov/pubmed/25673412	New genetic loci link adipose and insulin biology to body fat distribution.	Waist-to-hip ratio adjusted for body mass index	up to 56,910 European ancestry men, up to 86,570 European ancestry women	up to 36,570 European ancestry men, 30,172 European ancestry women, 915 Filipino ancestry men, 735 Filipino ancestry women, 2,351 African American/Afro-Caribbean ancestry men, 6,258 African American/Afro-Caribbean ancestry women, 2,285 South Asian ancestry men, 506 South Asian ancestry women, 195 Seychellois ancestry men, 266 Seychellois ancestry women	3p25.2	3	12447843	PPARG	PPARG - TSEN2	ENSG00000132170	ENSG00000154743		13487	36578	rs17819328-G	rs17819328	0	17819328	intergenic_variant	1	0.4317	2e-09	8.69897	(EA)	0.0208	[0.014-0.028] unit increase	Affymetrix, Illumina, Perlegen [up to 2542447] (imputed)	N	BMI-adjusted waist-hip ratio	http://www.ebi.ac.uk/efo/EFO_0007788	GCST002782	Genome-wide genotyping array
2016-02-04	25673412	Shungin D	2015-02-12	Nature	www.ncbi.nlm.nih.gov/pubmed/25673412	New genetic loci link adipose and insulin biology to body fat distribution.	Waist-to-hip ratio adjusted for body mass index	up to 56,910 European ancestry men, up to 86,570 European ancestry women	up to 36,570 European ancestry men, 30,172 European ancestry women, 915 Filipino ancestry men, 735 Filipino ancestry women, 2,351 African American/Afro-Caribbean ancestry men, 6,258 African American/Afro-Caribbean ancestry women, 2,285 South Asian ancestry men, 506 South Asian ancestry women, 195 Seychellois ancestry men, 266 Seychellois ancestry women	3p25.2	3	12447843	PPARG	PPARG - TSEN2	ENSG00000132170	ENSG00000154743		13487	36578	rs17819328-G	rs17819328	0	17819328	intergenic_variant	1	0.4277	4e-14	13.3979	(women)	0.0348	[0.026-0.044] unit increase	Affymetrix, Illumina, Perlegen [up to 2542447] (imputed)	N	BMI-adjusted waist-hip ratio	http://www.ebi.ac.uk/efo/EFO_0007788	GCST002782	Genome-wide genotyping array
2016-02-04	25673412	Shungin D	2015-02-12	Nature	www.ncbi.nlm.nih.gov/pubmed/25673412	New genetic loci link adipose and insulin biology to body fat distribution.	Waist-to-hip ratio adjusted for body mass index	up to 56,910 European ancestry men, up to 86,570 European ancestry women	up to 36,570 European ancestry men, 30,172 European ancestry women, 915 Filipino ancestry men, 735 Filipino ancestry women, 2,351 African American/Afro-Caribbean ancestry men, 6,258 African American/Afro-Caribbean ancestry women, 2,285 South Asian ancestry men, 506 South Asian ancestry women, 195 Seychellois ancestry men, 266 Seychellois ancestry women	3p25.2	3	12447843	PPARG	PPARG - TSEN2	ENSG00000132170	ENSG00000154743		13487	36578	rs17819328-G	rs17819328	0	17819328	intergenic_variant	1	0.4277	4e-14	13.3979	(women)	0.0348	[0.026-0.044] unit increase	Affymetrix, Illumina, Perlegen [up to 2542447] (imputed)	N	BMI-adjusted waist-hip ratio	http://www.ebi.ac.uk/efo/EFO_0007788	GCST002782	Genome-wide genotyping array
2016-02-04	25673412	Shungin D	2015-02-12	Nature	www.ncbi.nlm.nih.gov/pubmed/25673412	New genetic loci link adipose and insulin biology to body fat distribution.	Waist-to-hip ratio adjusted for body mass index	up to 56,910 European ancestry men, up to 86,570 European ancestry women	up to 36,570 European ancestry men, 30,172 European ancestry women, 915 Filipino ancestry men, 735 Filipino ancestry women, 2,351 African American/Afro-Caribbean ancestry men, 6,258 African American/Afro-Caribbean ancestry women, 2,285 South Asian ancestry men, 506 South Asian ancestry women, 195 Seychellois ancestry men, 266 Seychellois ancestry women	3p25.2	3	12447843	PPARG	PPARG - TSEN2	ENSG00000132170	ENSG00000154743		13487	36578	rs17819328-G	rs17819328	0	17819328	intergenic_variant	1	0.4302	6e-10	9.22185		0.0211	[0.014-0.028] unit increase	Affymetrix, Illumina, Perlegen [up to 2542447] (imputed)	N	BMI-adjusted waist-hip ratio	http://www.ebi.ac.uk/efo/EFO_0007788	GCST002782	Genome-wide genotyping array
2016-02-04	25673412	Shungin D	2015-02-12	Nature	www.ncbi.nlm.nih.gov/pubmed/25673412	New genetic loci link adipose and insulin biology to body fat distribution.	Waist-to-hip ratio adjusted for body mass index	up to 56,910 European ancestry men, up to 86,570 European ancestry women	up to 36,570 European ancestry men, 30,172 European ancestry women, 915 Filipino ancestry men, 735 Filipino ancestry women, 2,351 African American/Afro-Caribbean ancestry men, 6,258 African American/Afro-Caribbean ancestry women, 2,285 South Asian ancestry men, 506 South Asian ancestry women, 195 Seychellois ancestry men, 266 Seychellois ancestry women	3p25.2	3	12447843	PPARG	PPARG - TSEN2	ENSG00000132170	ENSG00000154743		13487	36578	rs17819328-G	rs17819328	0	17819328	intergenic_variant	1	0.4302	6e-10	9.22185		0.0211	[0.014-0.028] unit increase	Affymetrix, Illumina, Perlegen [up to 2542447] (imputed)	N	BMI-adjusted waist-hip ratio	http://www.ebi.ac.uk/efo/EFO_0007788	GCST002782	Genome-wide genotyping array
2016-02-04	25673412	Shungin D	2015-02-12	Nature	www.ncbi.nlm.nih.gov/pubmed/25673412	New genetic loci link adipose and insulin biology to body fat distribution.	Waist-to-hip ratio adjusted for body mass index	up to 56,910 European ancestry men, up to 86,570 European ancestry women	up to 36,570 European ancestry men, 30,172 European ancestry women, 915 Filipino ancestry men, 735 Filipino ancestry women, 2,351 African American/Afro-Caribbean ancestry men, 6,258 African American/Afro-Caribbean ancestry women, 2,285 South Asian ancestry men, 506 South Asian ancestry women, 195 Seychellois ancestry men, 266 Seychellois ancestry women	3p21.1	3	52615732	PRBM1	PBRM1			ENSG00000163939			rs13083798-A	rs13083798	0	13083798	intron_variant	0	0.4903	4e-11	10.3979	(EA)	0.0227	[0.016-0.029] unit increase	Affymetrix, Illumina, Perlegen [up to 2542447] (imputed)	N	BMI-adjusted waist-hip ratio	http://www.ebi.ac.uk/efo/EFO_0007788	GCST002782	Genome-wide genotyping array
2016-02-04	25673412	Shungin D	2015-02-12	Nature	www.ncbi.nlm.nih.gov/pubmed/25673412	New genetic loci link adipose and insulin biology to body fat distribution.	Waist-to-hip ratio adjusted for body mass index	up to 56,910 European ancestry men, up to 86,570 European ancestry women	up to 36,570 European ancestry men, 30,172 European ancestry women, 915 Filipino ancestry men, 735 Filipino ancestry women, 2,351 African American/Afro-Caribbean ancestry men, 6,258 African American/Afro-Caribbean ancestry women, 2,285 South Asian ancestry men, 506 South Asian ancestry women, 195 Seychellois ancestry men, 266 Seychellois ancestry women	3p21.1	3	52615732	PRBM1	PBRM1			ENSG00000163939			rs13083798-A	rs13083798	0	13083798	intron_variant	0	0.4899	2e-09	8.69897	(women)	0.0268	[0.018-0.036] unit increase	Affymetrix, Illumina, Perlegen [up to 2542447] (imputed)	N	BMI-adjusted waist-hip ratio	http://www.ebi.ac.uk/efo/EFO_0007788	GCST002782	Genome-wide genotyping array
2016-02-04	25673412	Shungin D	2015-02-12	Nature	www.ncbi.nlm.nih.gov/pubmed/25673412	New genetic loci link adipose and insulin biology to body fat distribution.	Waist-to-hip ratio adjusted for body mass index	up to 56,910 European ancestry men, up to 86,570 European ancestry women	up to 36,570 European ancestry men, 30,172 European ancestry women, 915 Filipino ancestry men, 735 Filipino ancestry women, 2,351 African American/Afro-Caribbean ancestry men, 6,258 African American/Afro-Caribbean ancestry women, 2,285 South Asian ancestry men, 506 South Asian ancestry women, 195 Seychellois ancestry men, 266 Seychellois ancestry women	3p21.1	3	52615732	PRBM1	PBRM1			ENSG00000163939			rs13083798-A	rs13083798	0	13083798	intron_variant	0	0.4929	7e-11	10.1549		0.0218	[0.015-0.028] unit increase	Affymetrix, Illumina, Perlegen [up to 2542447] (imputed)	N	BMI-adjusted waist-hip ratio	http://www.ebi.ac.uk/efo/EFO_0007788	GCST002782	Genome-wide genotyping array
2018-11-13	25604533	Renauer PA	2015-01-20	Arthritis Rheumatol	www.ncbi.nlm.nih.gov/pubmed/25604533	Identification of Susceptibility Loci in IL6, RPS9/LILRB3, and an Intergenic Locus on Chromosome 21q22 in Takayasu Arteritis in a Genome-Wide Association Study.	Takayasu arteritis	516 Turkish ancestry cases, 119 European ancestry cases, 462 Turkish ancestry controls, 993 European ancestry controls	NA	4p13	4	42823845	ATP8A1, GRXCR1	NA - RN7SKP82		ENSG00000252595			68551	rs10470752-?	rs10470752	0	10470752	intergenic_variant	1	0.75	2e-06	5.69897	(Turkish)	1.75439	[1.39-2.22]	Illumina [up to 547389]	N	Takayasu arteritis	http://www.ebi.ac.uk/efo/EFO_1001857	GCST006575	Genome-wide genotyping array
2015-05-30	25241909	Lee JH	2014-09-21	Respir Res	www.ncbi.nlm.nih.gov/pubmed/25241909	Genetic susceptibility for chronic bronchitis in chronic obstructive pulmonary disease.	Chronic obstructive pulmonary disease	3,777 European ancestry cases, 3,520 European ancestry smoker controls	NA	15q25.1	15	78481929	IREB2	IREB2			ENSG00000136381			rs8042238-T	rs8042238	0	8042238	intron_variant	0	0.64	5e-08	7.30103		1.26	[1.16-1.37]	Illumina [NR] (imputed)	N	chronic obstructive pulmonary disease	http://www.ebi.ac.uk/efo/EFO_0000341	GCST002624	Genome-wide genotyping array
2015-06-01	25241909	Lee JH	2014-09-21	Respir Res	www.ncbi.nlm.nih.gov/pubmed/25241909	Genetic susceptibility for chronic bronchitis in chronic obstructive pulmonary disease.	Chronic bronchitis and chronic obstructive pulmonary disease	up to 1,662 European ancestry cases, up to 3,520 European ancestry smoker controls, 182 African American cases, 1,749 African American smoker controls	NA	15q25.1	15	78606381	AGPHD1, CHRNA3, IREB2	CHRNA3			ENSG00000080644			rs12914385-T	rs12914385	0	12914385	intron_variant	0	0.42	3e-06	5.52288	(EA)	1.27	[NR]	Illumina [NR] (imputed)	N	chronic obstructive pulmonary disease, chronic bronchitis	http://www.ebi.ac.uk/efo/EFO_0000341, http://www.ebi.ac.uk/efo/EFO_0006505	GCST002625	Genome-wide genotyping array
2018-11-13	25604533	Renauer PA	2015-01-20	Arthritis Rheumatol	www.ncbi.nlm.nih.gov/pubmed/25604533	Identification of Susceptibility Loci in IL6, RPS9/LILRB3, and an Intergenic Locus on Chromosome 21q22 in Takayasu Arteritis in a Genome-Wide Association Study.	Takayasu arteritis	516 Turkish ancestry cases, 119 European ancestry cases, 462 Turkish ancestry controls, 993 European ancestry controls	NA	8q23.1	8	105325989	ZFPM2	ZFPM2			ENSG00000169946			rs1113601-?	rs1113601	0	1113601	intron_variant	0	NR	2e-06	5.69897		1.78571	[NR]	Illumina [up to 547389]	N	Takayasu arteritis	http://www.ebi.ac.uk/efo/EFO_1001857	GCST006575	Genome-wide genotyping array
2016-01-27	25673413	Locke AE	2015-02-12	Nature	www.ncbi.nlm.nih.gov/pubmed/25673413	Genetic studies of body mass index yield new insights for obesity biology.	Body mass index	up to 104,666 European ancestry male individuals, up to 132,115 European ancestry female individuals, 370 African American male individuals, 517 African American female individuals, 512 Hispanic male individuals, 764 Hispanic female individuals	up to 48,274 European ancestry male individuals, up to 39,864 European ancestry female individuals, 2,441 African American or Afro-Caribbean male individuals, 6,314 African American or Afro-Caribbean female individuals, 919 Filipino male individuals, 828 Filipino female individuals, 205 Seychellois male individuals, 287 Seychellois female individuals, 2,964 South Asian ancestry male individuals, 658 South Asian ancestry female individuals	16p13.3	16	337867	AXIN1	AXIN1			ENSG00000103126			rs11866815-C	rs11866815	0	11866815	intron_variant	0	0.763	1e-07	7	(EA, women)	0.024	[0.015-0.033] kg/m2 increase	Affymetrix, Illumina [2550021]	N	body mass index	http://www.ebi.ac.uk/efo/EFO_0004340	GCST002783	Genome-wide genotyping array
2016-02-04	25673412	Shungin D	2015-02-12	Nature	www.ncbi.nlm.nih.gov/pubmed/25673412	New genetic loci link adipose and insulin biology to body fat distribution.	Waist-to-hip ratio adjusted for body mass index	up to 56,910 European ancestry men, up to 86,570 European ancestry women	up to 36,570 European ancestry men, 30,172 European ancestry women, 915 Filipino ancestry men, 735 Filipino ancestry women, 2,351 African American/Afro-Caribbean ancestry men, 6,258 African American/Afro-Caribbean ancestry women, 2,285 South Asian ancestry men, 506 South Asian ancestry women, 195 Seychellois ancestry men, 266 Seychellois ancestry women	5q35.3	5	177100576	FGFR4	FGFR4 - NSD1	ENSG00000160867	ENSG00000165671		2432	32449	rs6556301-T	rs6556301	0	6556301	intergenic_variant	1	0.3579	1e-06	6	(EA, men)	0.0285	[0.017-0.04] unit increase	Affymetrix, Illumina, Perlegen [up to 2542447] (imputed)	N	BMI-adjusted waist-hip ratio	http://www.ebi.ac.uk/efo/EFO_0007788	GCST002782	Genome-wide genotyping array
2016-02-04	25673412	Shungin D	2015-02-12	Nature	www.ncbi.nlm.nih.gov/pubmed/25673412	New genetic loci link adipose and insulin biology to body fat distribution.	Waist-to-hip ratio adjusted for body mass index	up to 56,910 European ancestry men, up to 86,570 European ancestry women	up to 36,570 European ancestry men, 30,172 European ancestry women, 915 Filipino ancestry men, 735 Filipino ancestry women, 2,351 African American/Afro-Caribbean ancestry men, 6,258 African American/Afro-Caribbean ancestry women, 2,285 South Asian ancestry men, 506 South Asian ancestry women, 195 Seychellois ancestry men, 266 Seychellois ancestry women	5q35.3	5	177100576	FGFR4	FGFR4 - NSD1	ENSG00000160867	ENSG00000165671		2432	32449	rs6556301-T	rs6556301	0	6556301	intergenic_variant	1	0.359	5e-07	6.30103	(men)	0.0286	[0.017-0.04] unit increase	Affymetrix, Illumina, Perlegen [up to 2542447] (imputed)	N	BMI-adjusted waist-hip ratio	http://www.ebi.ac.uk/efo/EFO_0007788	GCST002782	Genome-wide genotyping array
2016-02-04	25673412	Shungin D	2015-02-12	Nature	www.ncbi.nlm.nih.gov/pubmed/25673412	New genetic loci link adipose and insulin biology to body fat distribution.	Waist-to-hip ratio adjusted for body mass index	up to 56,910 European ancestry men, up to 86,570 European ancestry women	up to 36,570 European ancestry men, 30,172 European ancestry women, 915 Filipino ancestry men, 735 Filipino ancestry women, 2,351 African American/Afro-Caribbean ancestry men, 6,258 African American/Afro-Caribbean ancestry women, 2,285 South Asian ancestry men, 506 South Asian ancestry women, 195 Seychellois ancestry men, 266 Seychellois ancestry women	5q35.3	5	177100576	FGFR4	FGFR4 - NSD1	ENSG00000160867	ENSG00000165671		2432	32449	rs6556301-T	rs6556301	0	6556301	intergenic_variant	1	0.3573	3e-08	7.52288	(EA)	0.0221	[0.014-0.03] unit increase	Affymetrix, Illumina, Perlegen [up to 2542447] (imputed)	N	BMI-adjusted waist-hip ratio	http://www.ebi.ac.uk/efo/EFO_0007788	GCST002782	Genome-wide genotyping array
2016-02-04	25673412	Shungin D	2015-02-12	Nature	www.ncbi.nlm.nih.gov/pubmed/25673412	New genetic loci link adipose and insulin biology to body fat distribution.	Waist-to-hip ratio adjusted for body mass index	up to 56,910 European ancestry men, up to 86,570 European ancestry women	up to 36,570 European ancestry men, 30,172 European ancestry women, 915 Filipino ancestry men, 735 Filipino ancestry women, 2,351 African American/Afro-Caribbean ancestry men, 6,258 African American/Afro-Caribbean ancestry women, 2,285 South Asian ancestry men, 506 South Asian ancestry women, 195 Seychellois ancestry men, 266 Seychellois ancestry women	5q35.3	5	177100576	FGFR4	FGFR4 - NSD1	ENSG00000160867	ENSG00000165671		2432	32449	rs6556301-T	rs6556301	0	6556301	intergenic_variant	1	0.3567	3e-08	7.52288		0.0216	[0.014-0.029] unit increase	Affymetrix, Illumina, Perlegen [up to 2542447] (imputed)	N	BMI-adjusted waist-hip ratio	http://www.ebi.ac.uk/efo/EFO_0007788	GCST002782	Genome-wide genotyping array
2015-12-18	25637523	Springelkamp H	2015-01-30	Hum Mol Genet	www.ncbi.nlm.nih.gov/pubmed/25637523	ARHGEF12 influences the risk of glaucoma by increasing intraocular pressure.	Intraocular pressure	8,015 individuals	7,471 individuals	11q23.3	11	120421768	genic	ARHGEF12			ENSG00000196914			rs76693355-T	rs76693355	0	76693355	intron_variant	0		5e-09	8.30103		0.35	[0.23-0.47] unit decrease	Illumina [NR] (imputed)	N	intraocular pressure measurement	http://www.ebi.ac.uk/efo/EFO_0004695	GCST002767	Genome-wide genotyping array
2015-12-18	25637523	Springelkamp H	2015-01-30	Hum Mol Genet	www.ncbi.nlm.nih.gov/pubmed/25637523	ARHGEF12 influences the risk of glaucoma by increasing intraocular pressure.	Intraocular pressure	8,015 individuals	7,471 individuals	11q23.3	11	120350359	genic	ARHGEF12			ENSG00000196914			rs1812974-T	rs1812974	0	1812974	intron_variant	0		4e-07	6.39794		0.23	[0.13-0.33] unit increase	Illumina [NR] (imputed)	N	intraocular pressure measurement	http://www.ebi.ac.uk/efo/EFO_0004695	GCST002767	Genome-wide genotyping array
2015-12-18	25637523	Springelkamp H	2015-01-30	Hum Mol Genet	www.ncbi.nlm.nih.gov/pubmed/25637523	ARHGEF12 influences the risk of glaucoma by increasing intraocular pressure.	Intraocular pressure	8,015 individuals	7,471 individuals	11q23.3	11	120351278	genic	ARHGEF12			ENSG00000196914			rs12785387-T	rs12785387	0	12785387	intron_variant	0		2e-08	7.69897		0.28	[0.18-0.38] unit increase	Illumina [NR] (imputed)	N	intraocular pressure measurement	http://www.ebi.ac.uk/efo/EFO_0004695	GCST002767	Genome-wide genotyping array
2015-12-18	25637523	Springelkamp H	2015-01-30	Hum Mol Genet	www.ncbi.nlm.nih.gov/pubmed/25637523	ARHGEF12 influences the risk of glaucoma by increasing intraocular pressure.	Intraocular pressure	8,015 individuals	7,471 individuals	11q23.3	11	120490685	intergenic	ARHGEF12 - GRIK4	ENSG00000196914	ENSG00000149403		748	21061	rs56693116-T	rs56693116	0	56693116	intergenic_variant	1		1e-06	6		0.24	[0.14-0.34] unit increase	Illumina [NR] (imputed)	N	intraocular pressure measurement	http://www.ebi.ac.uk/efo/EFO_0004695	GCST002767	Genome-wide genotyping array
2015-12-18	25637523	Springelkamp H	2015-01-30	Hum Mol Genet	www.ncbi.nlm.nih.gov/pubmed/25637523	ARHGEF12 influences the risk of glaucoma by increasing intraocular pressure.	Intraocular pressure	8,015 individuals	7,471 individuals	11q23.3	11	120422429	ARHGEF12	ARHGEF12			ENSG00000196914			rs11217863-A	rs11217863	0	11217863	intron_variant	0		6e-08	7.22185		0.3	[0.18-0.42] unit increase	Illumina [NR] (imputed)	N	intraocular pressure measurement	http://www.ebi.ac.uk/efo/EFO_0004695	GCST002767	Genome-wide genotyping array
2015-12-18	25637523	Springelkamp H	2015-01-30	Hum Mol Genet	www.ncbi.nlm.nih.gov/pubmed/25637523	ARHGEF12 influences the risk of glaucoma by increasing intraocular pressure.	Intraocular pressure	8,015 individuals	7,471 individuals	11q23.3	11	120399540	genic	ARHGEF12			ENSG00000196914			rs10892569-A	rs10892569	0	10892569	intron_variant	0		7e-08	7.1549		0.25	[0.15-0.35] unit decrease	Illumina [NR] (imputed)	N	intraocular pressure measurement	http://www.ebi.ac.uk/efo/EFO_0004695	GCST002767	Genome-wide genotyping array
2015-12-18	25637523	Springelkamp H	2015-01-30	Hum Mol Genet	www.ncbi.nlm.nih.gov/pubmed/25637523	ARHGEF12 influences the risk of glaucoma by increasing intraocular pressure.	Intraocular pressure	8,015 individuals	7,471 individuals	11q23.3	11	120385628	genic	ARHGEF12			ENSG00000196914			rs17123861-T	rs17123861	0	17123861	intron_variant	0		8e-08	7.09691		0.25	[0.15-0.35] unit decrease	Illumina [NR] (imputed)	N	intraocular pressure measurement	http://www.ebi.ac.uk/efo/EFO_0004695	GCST002767	Genome-wide genotyping array
2015-12-18	25637523	Springelkamp H	2015-01-30	Hum Mol Genet	www.ncbi.nlm.nih.gov/pubmed/25637523	ARHGEF12 influences the risk of glaucoma by increasing intraocular pressure.	Intraocular pressure	8,015 individuals	7,471 individuals	11q23.3	11	120397313	genic	ARHGEF12			ENSG00000196914			rs4938803-A	rs4938803	0	4938803	intron_variant	0		8e-08	7.09691		0.25	[0.15-0.35] unit decrease	Illumina [NR] (imputed)	N	intraocular pressure measurement	http://www.ebi.ac.uk/efo/EFO_0004695	GCST002767	Genome-wide genotyping array
2015-12-18	25637523	Springelkamp H	2015-01-30	Hum Mol Genet	www.ncbi.nlm.nih.gov/pubmed/25637523	ARHGEF12 influences the risk of glaucoma by increasing intraocular pressure.	Intraocular pressure	8,015 individuals	7,471 individuals	11q23.3	11	120373868	genic	ARHGEF12			ENSG00000196914			rs7126328-T	rs7126328	0	7126328	intron_variant	0		4e-06	5.39794		0.17	[0.092-0.248] unit increase	Illumina [NR] (imputed)	N	intraocular pressure measurement	http://www.ebi.ac.uk/efo/EFO_0004695	GCST002767	Genome-wide genotyping array
2015-12-18	25637523	Springelkamp H	2015-01-30	Hum Mol Genet	www.ncbi.nlm.nih.gov/pubmed/25637523	ARHGEF12 influences the risk of glaucoma by increasing intraocular pressure.	Intraocular pressure	8,015 individuals	7,471 individuals	11q23.3	11	120418990	genic	ARHGEF12			ENSG00000196914			rs12794618-T	rs12794618	0	12794618	intron_variant	0		8e-08	7.09691		0.25	[0.15-0.35] unit decrease	Illumina [NR] (imputed)	N	intraocular pressure measurement	http://www.ebi.ac.uk/efo/EFO_0004695	GCST002767	Genome-wide genotyping array
2015-12-18	25637523	Springelkamp H	2015-01-30	Hum Mol Genet	www.ncbi.nlm.nih.gov/pubmed/25637523	ARHGEF12 influences the risk of glaucoma by increasing intraocular pressure.	Intraocular pressure	8,015 individuals	7,471 individuals	11q23.3	11	120424152	genic	ARHGEF12			ENSG00000196914			rs7115714-A	rs7115714	0	7115714	intron_variant	0		7e-06	5.1549		0.16	[0.082-0.238] unit increase	Illumina [NR] (imputed)	N	intraocular pressure measurement	http://www.ebi.ac.uk/efo/EFO_0004695	GCST002767	Genome-wide genotyping array
2015-12-18	25637523	Springelkamp H	2015-01-30	Hum Mol Genet	www.ncbi.nlm.nih.gov/pubmed/25637523	ARHGEF12 influences the risk of glaucoma by increasing intraocular pressure.	Intraocular pressure	8,015 individuals	7,471 individuals	11q23.3	11	120475651	genic	ARHGEF12			ENSG00000196914			rs2276035-A	rs2276035	0	2276035	intron_variant	0		9e-08	7.04576		0.24	[0.14-0.34] unit increase	Illumina [NR] (imputed)	N	intraocular pressure measurement	http://www.ebi.ac.uk/efo/EFO_0004695	GCST002767	Genome-wide genotyping array
2015-12-18	25637523	Springelkamp H	2015-01-30	Hum Mol Genet	www.ncbi.nlm.nih.gov/pubmed/25637523	ARHGEF12 influences the risk of glaucoma by increasing intraocular pressure.	Intraocular pressure	8,015 individuals	7,471 individuals	11q23.3	11	120428998	genic	ARHGEF12			ENSG00000196914			rs7129944-T	rs7129944	0	7129944	intron_variant	0		9e-08	7.04576		0.24	[0.14-0.34] unit decrease	Illumina [NR] (imputed)	N	intraocular pressure measurement	http://www.ebi.ac.uk/efo/EFO_0004695	GCST002767	Genome-wide genotyping array
2015-12-18	25637523	Springelkamp H	2015-01-30	Hum Mol Genet	www.ncbi.nlm.nih.gov/pubmed/25637523	ARHGEF12 influences the risk of glaucoma by increasing intraocular pressure.	Intraocular pressure	8,015 individuals	7,471 individuals	11q23.3	11	120371639	genic	ARHGEF12			ENSG00000196914			rs12807097-A	rs12807097	0	12807097	intron_variant	0		1e-07	7		0.25	[0.15-0.35] unit increase	Illumina [NR] (imputed)	N	intraocular pressure measurement	http://www.ebi.ac.uk/efo/EFO_0004695	GCST002767	Genome-wide genotyping array
2015-12-18	25637523	Springelkamp H	2015-01-30	Hum Mol Genet	www.ncbi.nlm.nih.gov/pubmed/25637523	ARHGEF12 influences the risk of glaucoma by increasing intraocular pressure.	Intraocular pressure	8,015 individuals	7,471 individuals	11q23.3	11	120423295	genic	ARHGEF12			ENSG00000196914			rs11823264-A	rs11823264	0	11823264	intron_variant	0		1e-07	7		0.24	[0.14-0.34] unit increase	Illumina [NR] (imputed)	N	intraocular pressure measurement	http://www.ebi.ac.uk/efo/EFO_0004695	GCST002767	Genome-wide genotyping array
2015-12-18	25637523	Springelkamp H	2015-01-30	Hum Mol Genet	www.ncbi.nlm.nih.gov/pubmed/25637523	ARHGEF12 influences the risk of glaucoma by increasing intraocular pressure.	Intraocular pressure	8,015 individuals	7,471 individuals	11q23.3	11	120399544	genic	ARHGEF12			ENSG00000196914			rs10750172-A	rs10750172	0	10750172	intron_variant	0		8e-06	5.09691		0.16	[0.082-0.238] unit decrease	Illumina [NR] (imputed)	N	intraocular pressure measurement	http://www.ebi.ac.uk/efo/EFO_0004695	GCST002767	Genome-wide genotyping array
2015-12-18	25637523	Springelkamp H	2015-01-30	Hum Mol Genet	www.ncbi.nlm.nih.gov/pubmed/25637523	ARHGEF12 influences the risk of glaucoma by increasing intraocular pressure.	Intraocular pressure	8,015 individuals	7,471 individuals	11q23.3	11	120430095	genic	ARHGEF12			ENSG00000196914			rs11217866-A	rs11217866	0	11217866	intron_variant	0		1e-07	7		0.24	[0.14-0.34] unit increase	Illumina [NR] (imputed)	N	intraocular pressure measurement	http://www.ebi.ac.uk/efo/EFO_0004695	GCST002767	Genome-wide genotyping array
2015-12-18	25637523	Springelkamp H	2015-01-30	Hum Mol Genet	www.ncbi.nlm.nih.gov/pubmed/25637523	ARHGEF12 influences the risk of glaucoma by increasing intraocular pressure.	Intraocular pressure	8,015 individuals	7,471 individuals	11q23.3	11	120407979	genic	ARHGEF12			ENSG00000196914			rs7937612-T	rs7937612	0	7937612	non_coding_transcript_exon_variant	0		8e-06	5.09691		0.16	[0.1-0.22] unit decrease	Illumina [NR] (imputed)	N	intraocular pressure measurement	http://www.ebi.ac.uk/efo/EFO_0004695	GCST002767	Genome-wide genotyping array
2015-12-18	25637523	Springelkamp H	2015-01-30	Hum Mol Genet	www.ncbi.nlm.nih.gov/pubmed/25637523	ARHGEF12 influences the risk of glaucoma by increasing intraocular pressure.	Intraocular pressure	8,015 individuals	7,471 individuals	11q23.3	11	120467003	genic	ARHGEF12			ENSG00000196914			rs80040504-A	rs80040504	0	80040504	intron_variant	0		9e-06	5.04576		0.47	[0.25-0.69] unit increase	Illumina [NR] (imputed)	N	intraocular pressure measurement	http://www.ebi.ac.uk/efo/EFO_0004695	GCST002767	Genome-wide genotyping array
2015-12-18	25637523	Springelkamp H	2015-01-30	Hum Mol Genet	www.ncbi.nlm.nih.gov/pubmed/25637523	ARHGEF12 influences the risk of glaucoma by increasing intraocular pressure.	Intraocular pressure	8,015 individuals	7,471 individuals	11q23.3	11	120417659	genic	ARHGEF12			ENSG00000196914			rs10750173-T	rs10750173	0	10750173	intron_variant	0		9e-06	5.04576		0.16	[0.082-0.238] unit decrease	Illumina [NR] (imputed)	N	intraocular pressure measurement	http://www.ebi.ac.uk/efo/EFO_0004695	GCST002767	Genome-wide genotyping array
2015-12-18	25637523	Springelkamp H	2015-01-30	Hum Mol Genet	www.ncbi.nlm.nih.gov/pubmed/25637523	ARHGEF12 influences the risk of glaucoma by increasing intraocular pressure.	Intraocular pressure	8,015 individuals	7,471 individuals	11q23.3	11	120373483	genic	ARHGEF12			ENSG00000196914			rs10892567-A	rs10892567	0	10892567	intron_variant	0		9e-06	5.04576		0.16	[0.082-0.238] unit decrease	Illumina [NR] (imputed)	N	intraocular pressure measurement	http://www.ebi.ac.uk/efo/EFO_0004695	GCST002767	Genome-wide genotyping array
2015-12-18	25637523	Springelkamp H	2015-01-30	Hum Mol Genet	www.ncbi.nlm.nih.gov/pubmed/25637523	ARHGEF12 influences the risk of glaucoma by increasing intraocular pressure.	Intraocular pressure	8,015 individuals	7,471 individuals	11q23.3	11	120383975	genic	ARHGEF12			ENSG00000196914			rs1892894-T	rs1892894	0	1892894	intron_variant	0		9e-06	5.04576		0.15	[0.091-0.209] unit increase	Illumina [NR] (imputed)	N	intraocular pressure measurement	http://www.ebi.ac.uk/efo/EFO_0004695	GCST002767	Genome-wide genotyping array
2015-12-18	25637523	Springelkamp H	2015-01-30	Hum Mol Genet	www.ncbi.nlm.nih.gov/pubmed/25637523	ARHGEF12 influences the risk of glaucoma by increasing intraocular pressure.	Intraocular pressure	8,015 individuals	7,471 individuals	11q23.3	11	120400000	genic	ARHGEF12			ENSG00000196914			rs7118391-T	rs7118391	0	7118391	intron_variant	0		9e-06	5.04576		0.16	[0.082-0.238] unit increase	Illumina [NR] (imputed)	N	intraocular pressure measurement	http://www.ebi.ac.uk/efo/EFO_0004695	GCST002767	Genome-wide genotyping array
2015-12-18	25637523	Springelkamp H	2015-01-30	Hum Mol Genet	www.ncbi.nlm.nih.gov/pubmed/25637523	ARHGEF12 influences the risk of glaucoma by increasing intraocular pressure.	Intraocular pressure	8,015 individuals	7,471 individuals	11q23.3	11	120422781	genic	ARHGEF12			ENSG00000196914			rs6589813-A	rs6589813	0	6589813	intron_variant	0		9e-06	5.04576		0.16	[0.082-0.238] unit decrease	Illumina [NR] (imputed)	N	intraocular pressure measurement	http://www.ebi.ac.uk/efo/EFO_0004695	GCST002767	Genome-wide genotyping array
2015-12-18	25637523	Springelkamp H	2015-01-30	Hum Mol Genet	www.ncbi.nlm.nih.gov/pubmed/25637523	ARHGEF12 influences the risk of glaucoma by increasing intraocular pressure.	Intraocular pressure	8,015 individuals	7,471 individuals	11q23.3	11	120341714	genic	ARHGEF12			ENSG00000196914			rs10502235-A	rs10502235	0	10502235	intron_variant	0		4e-07	6.39794		0.23	[0.13-0.33] unit decrease	Illumina [NR] (imputed)	N	intraocular pressure measurement	http://www.ebi.ac.uk/efo/EFO_0004695	GCST002767	Genome-wide genotyping array
2015-12-18	25637523	Springelkamp H	2015-01-30	Hum Mol Genet	www.ncbi.nlm.nih.gov/pubmed/25637523	ARHGEF12 influences the risk of glaucoma by increasing intraocular pressure.	Intraocular pressure	8,015 individuals	7,471 individuals	11q23.3	11	120454839	genic	ARHGEF12			ENSG00000196914			rs11217874-A	rs11217874	0	11217874	intron_variant	0		1e-08	8		0.27	[0.17-0.37] unit increase	Illumina [NR] (imputed)	N	intraocular pressure measurement	http://www.ebi.ac.uk/efo/EFO_0004695	GCST002767	Genome-wide genotyping array
2015-12-18	25637523	Springelkamp H	2015-01-30	Hum Mol Genet	www.ncbi.nlm.nih.gov/pubmed/25637523	ARHGEF12 influences the risk of glaucoma by increasing intraocular pressure.	Intraocular pressure	8,015 individuals	7,471 individuals	11q23.3	11	120328019	TMEM136, ARHGEF12	TLCD5			ENSG00000181264			rs11827818-A	rs11827818	0	11827818	intron_variant	0		6e-07	6.22185		0.23	[0.13-0.33] unit decrease	Illumina [NR] (imputed)	N	intraocular pressure measurement	http://www.ebi.ac.uk/efo/EFO_0004695	GCST002767	Genome-wide genotyping array
2015-12-18	25637523	Springelkamp H	2015-01-30	Hum Mol Genet	www.ncbi.nlm.nih.gov/pubmed/25637523	ARHGEF12 influences the risk of glaucoma by increasing intraocular pressure.	Intraocular pressure	8,015 individuals	7,471 individuals	11q23.3	11	120440489	genic	ARHGEF12			ENSG00000196914			rs4936518-A	rs4936518	0	4936518	intron_variant	0		2e-08	7.69897		0.27	[0.17-0.37] unit decrease	Illumina [NR] (imputed)	N	intraocular pressure measurement	http://www.ebi.ac.uk/efo/EFO_0004695	GCST002767	Genome-wide genotyping array
2015-12-18	25637523	Springelkamp H	2015-01-30	Hum Mol Genet	www.ncbi.nlm.nih.gov/pubmed/25637523	ARHGEF12 influences the risk of glaucoma by increasing intraocular pressure.	Intraocular pressure	8,015 individuals	7,471 individuals	11q23.3	11	120477875	genic	ARHGEF12			ENSG00000196914			rs10892583-A	rs10892583	0	10892583	intron_variant	0		2e-06	5.69897		0.2	[0.12-0.28] unit increase	Illumina [NR] (imputed)	N	intraocular pressure measurement	http://www.ebi.ac.uk/efo/EFO_0004695	GCST002767	Genome-wide genotyping array
2015-12-18	25637523	Springelkamp H	2015-01-30	Hum Mol Genet	www.ncbi.nlm.nih.gov/pubmed/25637523	ARHGEF12 influences the risk of glaucoma by increasing intraocular pressure.	Intraocular pressure	8,015 individuals	7,471 individuals	11q23.3	11	120423714	genic	ARHGEF12			ENSG00000196914			rs10892576-T	rs10892576	0	10892576	intron_variant	0		4e-06	5.39794		0.17	[0.092-0.248] unit increase	Illumina [NR] (imputed)	N	intraocular pressure measurement	http://www.ebi.ac.uk/efo/EFO_0004695	GCST002767	Genome-wide genotyping array
2015-12-18	25637523	Springelkamp H	2015-01-30	Hum Mol Genet	www.ncbi.nlm.nih.gov/pubmed/25637523	ARHGEF12 influences the risk of glaucoma by increasing intraocular pressure.	Intraocular pressure	8,015 individuals	7,471 individuals	11q23.3	11	120402888	genic	ARHGEF12			ENSG00000196914			rs4245213-A	rs4245213	0	4245213	intron_variant	0		4e-06	5.39794		0.17	[0.092-0.248] unit increase	Illumina [NR] (imputed)	N	intraocular pressure measurement	http://www.ebi.ac.uk/efo/EFO_0004695	GCST002767	Genome-wide genotyping array
2015-12-18	25637523	Springelkamp H	2015-01-30	Hum Mol Genet	www.ncbi.nlm.nih.gov/pubmed/25637523	ARHGEF12 influences the risk of glaucoma by increasing intraocular pressure.	Intraocular pressure	8,015 individuals	7,471 individuals	11q23.3	11	120386786	genic	ARHGEF12			ENSG00000196914			rs10790381-A	rs10790381	0	10790381	intron_variant	0		8e-08	7.09691		0.25	[0.15-0.35] unit decrease	Illumina [NR] (imputed)	N	intraocular pressure measurement	http://www.ebi.ac.uk/efo/EFO_0004695	GCST002767	Genome-wide genotyping array
2015-12-18	25637523	Springelkamp H	2015-01-30	Hum Mol Genet	www.ncbi.nlm.nih.gov/pubmed/25637523	ARHGEF12 influences the risk of glaucoma by increasing intraocular pressure.	Intraocular pressure	8,015 individuals	7,471 individuals	11q23.3	11	120341892	genic	ARHGEF12			ENSG00000196914			rs61528732-T	rs61528732	0	61528732	intron_variant	0		6e-06	5.22185		0.4	[0.22-0.58] unit decrease	Illumina [NR] (imputed)	N	intraocular pressure measurement	http://www.ebi.ac.uk/efo/EFO_0004695	GCST002767	Genome-wide genotyping array
2015-12-18	25637523	Springelkamp H	2015-01-30	Hum Mol Genet	www.ncbi.nlm.nih.gov/pubmed/25637523	ARHGEF12 influences the risk of glaucoma by increasing intraocular pressure.	Intraocular pressure	8,015 individuals	7,471 individuals	11q23.3	11	120469674	genic	ARHGEF12			ENSG00000196914			rs11217878-A	rs11217878	0	11217878	intron_variant	0		8e-08	7.09691		0.24	[0.14-0.34] unit increase	Illumina [NR] (imputed)	N	intraocular pressure measurement	http://www.ebi.ac.uk/efo/EFO_0004695	GCST002767	Genome-wide genotyping array
2015-12-18	25637523	Springelkamp H	2015-01-30	Hum Mol Genet	www.ncbi.nlm.nih.gov/pubmed/25637523	ARHGEF12 influences the risk of glaucoma by increasing intraocular pressure.	Intraocular pressure	8,015 individuals	7,471 individuals	11q23.3	11	120440448	genic	ARHGEF12			ENSG00000196914			rs77216358-A	rs77216358	0	77216358	intron_variant	0		7e-06	5.1549		0.47	[0.25-0.69] unit decrease	Illumina [NR] (imputed)	N	intraocular pressure measurement	http://www.ebi.ac.uk/efo/EFO_0004695	GCST002767	Genome-wide genotyping array
2015-12-18	25637523	Springelkamp H	2015-01-30	Hum Mol Genet	www.ncbi.nlm.nih.gov/pubmed/25637523	ARHGEF12 influences the risk of glaucoma by increasing intraocular pressure.	Intraocular pressure	8,015 individuals	7,471 individuals	11q23.3	11	120469351	intergenic	ARHGEF12			ENSG00000196914			rs2305013-A	rs2305013	0	2305013	missense_variant	0		7e-06	5.1549		0.39	[0.21-0.57] unit decrease	Illumina [NR] (imputed)	N	intraocular pressure measurement	http://www.ebi.ac.uk/efo/EFO_0004695	GCST002767	Genome-wide genotyping array
2015-12-18	25637523	Springelkamp H	2015-01-30	Hum Mol Genet	www.ncbi.nlm.nih.gov/pubmed/25637523	ARHGEF12 influences the risk of glaucoma by increasing intraocular pressure.	Intraocular pressure	8,015 individuals	7,471 individuals	11q23.3	11	120407650	genic	ARHGEF12			ENSG00000196914			rs6589812-T	rs6589812	0	6589812	intron_variant	0		7e-06	5.1549		0.16	[0.082-0.238] unit decrease	Illumina [NR] (imputed)	N	intraocular pressure measurement	http://www.ebi.ac.uk/efo/EFO_0004695	GCST002767	Genome-wide genotyping array
2015-12-18	25637523	Springelkamp H	2015-01-30	Hum Mol Genet	www.ncbi.nlm.nih.gov/pubmed/25637523	ARHGEF12 influences the risk of glaucoma by increasing intraocular pressure.	Intraocular pressure	8,015 individuals	7,471 individuals	11q23.3	11	120403644	genic	ARHGEF12			ENSG00000196914			rs4938806-A	rs4938806	0	4938806	intron_variant	0		8e-06	5.09691		0.16	[0.082-0.238] unit increase	Illumina [NR] (imputed)	N	intraocular pressure measurement	http://www.ebi.ac.uk/efo/EFO_0004695	GCST002767	Genome-wide genotyping array
2015-12-18	25637523	Springelkamp H	2015-01-30	Hum Mol Genet	www.ncbi.nlm.nih.gov/pubmed/25637523	ARHGEF12 influences the risk of glaucoma by increasing intraocular pressure.	Intraocular pressure	8,015 individuals	7,471 individuals	11q23.3	11	120377633	genic	ARHGEF12			ENSG00000196914			rs12270397-T	rs12270397	0	12270397	intron_variant	0		1e-07	7		0.24	[0.14-0.34] unit increase	Illumina [NR] (imputed)	N	intraocular pressure measurement	http://www.ebi.ac.uk/efo/EFO_0004695	GCST002767	Genome-wide genotyping array
2015-12-18	25637523	Springelkamp H	2015-01-30	Hum Mol Genet	www.ncbi.nlm.nih.gov/pubmed/25637523	ARHGEF12 influences the risk of glaucoma by increasing intraocular pressure.	Intraocular pressure	8,015 individuals	7,471 individuals	11q23.3	11	120417663	genic	ARHGEF12			ENSG00000196914			rs10790382-T	rs10790382	0	10790382	intron_variant	0		8e-06	5.09691		0.16	[0.082-0.238] unit decrease	Illumina [NR] (imputed)	N	intraocular pressure measurement	http://www.ebi.ac.uk/efo/EFO_0004695	GCST002767	Genome-wide genotyping array
2015-12-18	25637523	Springelkamp H	2015-01-30	Hum Mol Genet	www.ncbi.nlm.nih.gov/pubmed/25637523	ARHGEF12 influences the risk of glaucoma by increasing intraocular pressure.	Intraocular pressure	8,015 individuals	7,471 individuals	11q23.3	11	120399461	genic	ARHGEF12			ENSG00000196914			rs11217857-A	rs11217857	0	11217857	intron_variant	0		1e-07	7		0.24	[0.14-0.34] unit decrease	Illumina [NR] (imputed)	N	intraocular pressure measurement	http://www.ebi.ac.uk/efo/EFO_0004695	GCST002767	Genome-wide genotyping array
2015-12-18	25637523	Springelkamp H	2015-01-30	Hum Mol Genet	www.ncbi.nlm.nih.gov/pubmed/25637523	ARHGEF12 influences the risk of glaucoma by increasing intraocular pressure.	Intraocular pressure	8,015 individuals	7,471 individuals	11q23.3	11	120454850	genic	ARHGEF12			ENSG00000196914			rs11217875-A	rs11217875	0	11217875	intron_variant	0		1e-07	7		0.24	[0.14-0.34] unit increase	Illumina [NR] (imputed)	N	intraocular pressure measurement	http://www.ebi.ac.uk/efo/EFO_0004695	GCST002767	Genome-wide genotyping array
2015-12-18	25637523	Springelkamp H	2015-01-30	Hum Mol Genet	www.ncbi.nlm.nih.gov/pubmed/25637523	ARHGEF12 influences the risk of glaucoma by increasing intraocular pressure.	Intraocular pressure	8,015 individuals	7,471 individuals	11q23.3	11	120460992	genic	ARHGEF12			ENSG00000196914			rs4938807-A	rs4938807	0	4938807	intron_variant	0		1e-07	7		0.24	[0.14-0.34] unit increase	Illumina [NR] (imputed)	N	intraocular pressure measurement	http://www.ebi.ac.uk/efo/EFO_0004695	GCST002767	Genome-wide genotyping array
2015-12-18	25637523	Springelkamp H	2015-01-30	Hum Mol Genet	www.ncbi.nlm.nih.gov/pubmed/25637523	ARHGEF12 influences the risk of glaucoma by increasing intraocular pressure.	Intraocular pressure	8,015 individuals	7,471 individuals	11q23.3	11	120420428	genic	ARHGEF12			ENSG00000196914			rs10892575-C	rs10892575	0	10892575	intron_variant	0		2e-07	6.69897		0.24	[0.14-0.34] unit decrease	Illumina [NR] (imputed)	N	intraocular pressure measurement	http://www.ebi.ac.uk/efo/EFO_0004695	GCST002767	Genome-wide genotyping array
2015-12-18	25637523	Springelkamp H	2015-01-30	Hum Mol Genet	www.ncbi.nlm.nih.gov/pubmed/25637523	ARHGEF12 influences the risk of glaucoma by increasing intraocular pressure.	Intraocular pressure	8,015 individuals	7,471 individuals	11q23.3	11	120369228	genic	ARHGEF12			ENSG00000196914			rs11217843-A	rs11217843	0	11217843	intron_variant	0		2e-07	6.69897		0.24	[0.14-0.34] unit decrease	Illumina [NR] (imputed)	N	intraocular pressure measurement	http://www.ebi.ac.uk/efo/EFO_0004695	GCST002767	Genome-wide genotyping array
2015-12-18	25637523	Springelkamp H	2015-01-30	Hum Mol Genet	www.ncbi.nlm.nih.gov/pubmed/25637523	ARHGEF12 influences the risk of glaucoma by increasing intraocular pressure.	Intraocular pressure	8,015 individuals	7,471 individuals	11q23.3	11	120354080	genic	ARHGEF12			ENSG00000196914			rs11824032-A	rs11824032	0	11824032	intron_variant	0		3e-07	6.52288		0.24	[0.14-0.34] unit increase	Illumina [NR] (imputed)	N	intraocular pressure measurement	http://www.ebi.ac.uk/efo/EFO_0004695	GCST002767	Genome-wide genotyping array
2015-12-18	25637523	Springelkamp H	2015-01-30	Hum Mol Genet	www.ncbi.nlm.nih.gov/pubmed/25637523	ARHGEF12 influences the risk of glaucoma by increasing intraocular pressure.	Intraocular pressure	8,015 individuals	7,471 individuals	11q23.3	11	120358280	genic	ARHGEF12			ENSG00000196914			rs4938802-A	rs4938802	0	4938802	intron_variant	0		4e-07	6.39794		0.24	[0.14-0.34] unit decrease	Illumina [NR] (imputed)	N	intraocular pressure measurement	http://www.ebi.ac.uk/efo/EFO_0004695	GCST002767	Genome-wide genotyping array
2015-12-18	25637523	Springelkamp H	2015-01-30	Hum Mol Genet	www.ncbi.nlm.nih.gov/pubmed/25637523	ARHGEF12 influences the risk of glaucoma by increasing intraocular pressure.	Intraocular pressure	8,015 individuals	7,471 individuals	11q23.3	11	120364851	genic	ARHGEF12			ENSG00000196914			rs10892565-T	rs10892565	0	10892565	intron_variant	0		4e-07	6.39794		0.23	[0.13-0.33] unit decrease	Illumina [NR] (imputed)	N	intraocular pressure measurement	http://www.ebi.ac.uk/efo/EFO_0004695	GCST002767	Genome-wide genotyping array
2016-02-07	25918132	Yucesoy B	2015-04-26	Toxicol Sci	www.ncbi.nlm.nih.gov/pubmed/25918132	Genome-Wide Association Study Identifies Novel Loci Associated With Diisocyanate-Induced Occupational Asthma.	Diisocyanate-induced asthma	74 European ancestry cases, 824 European ancestry controls	NA	20p13	20	3476969	ATRN, C20orf194, LOC100131194	ATRN			ENSG00000088812			rs171165-A	rs171165	0	171165	intron_variant	0	0.003	1e-06	6		11.49	[3.29-40.16]	Illumina [1556551]	N	asthma, response to diisocyanate	http://purl.obolibrary.org/obo/MONDO_0004979, http://www.ebi.ac.uk/efo/EFO_0006995	GCST002875	Genome-wide genotyping array
2016-02-07	25918132	Yucesoy B	2015-04-26	Toxicol Sci	www.ncbi.nlm.nih.gov/pubmed/25918132	Genome-Wide Association Study Identifies Novel Loci Associated With Diisocyanate-Induced Occupational Asthma.	Diisocyanate-induced asthma	74 European ancestry cases, 824 European ancestry controls	NA	12p13.33	12	204673	SLC6A12, IQSEC3, SLC6A13	SLC6A12-AS1, SLC6A12			ENSG00000256577, ENSG00000111181			rs188610-A	rs188610	0	188610	missense_variant	0	0.003	1e-06	6		11.49	[3.29-40.16]	Illumina [1556551]	N	asthma, response to diisocyanate	http://purl.obolibrary.org/obo/MONDO_0004979, http://www.ebi.ac.uk/efo/EFO_0006995	GCST002875	Genome-wide genotyping array
2016-02-07	25918132	Yucesoy B	2015-04-26	Toxicol Sci	www.ncbi.nlm.nih.gov/pubmed/25918132	Genome-Wide Association Study Identifies Novel Loci Associated With Diisocyanate-Induced Occupational Asthma.	Diisocyanate-induced asthma	74 European ancestry cases, 824 European ancestry controls	NA	22q11.21	22	17777938	MICAL3, BID	LINC00528			ENSG00000269220			rs10048897-G	rs10048897	0	10048897	non_coding_transcript_exon_variant	0	0.001	1e-06	6		34.08	[3.52-329.69]	Illumina [1556551]	N	asthma, response to diisocyanate	http://purl.obolibrary.org/obo/MONDO_0004979, http://www.ebi.ac.uk/efo/EFO_0006995	GCST002875	Genome-wide genotyping array
2016-02-07	25918132	Yucesoy B	2015-04-26	Toxicol Sci	www.ncbi.nlm.nih.gov/pubmed/25918132	Genome-Wide Association Study Identifies Novel Loci Associated With Diisocyanate-Induced Occupational Asthma.	Diisocyanate-induced asthma	74 European ancestry cases, 824 European ancestry controls	NA	7q21.11	7	82453122	CACintergenic2D1, LOC442707	CACNA2D1 - NA	ENSG00000153956			9345		rs10268774-G	rs10268774	0	10268774	intergenic_variant	1	0.001	1e-06	6		34.08	[3.52-329.69]	Illumina [1556551]	N	asthma, response to diisocyanate	http://purl.obolibrary.org/obo/MONDO_0004979, http://www.ebi.ac.uk/efo/EFO_0006995	GCST002875	Genome-wide genotyping array
2016-02-07	25918132	Yucesoy B	2015-04-26	Toxicol Sci	www.ncbi.nlm.nih.gov/pubmed/25918132	Genome-Wide Association Study Identifies Novel Loci Associated With Diisocyanate-Induced Occupational Asthma.	Diisocyanate-induced asthma	74 European ancestry cases, 824 European ancestry controls	NA	11q22.3	11	103145464	DYNC2H1, DCUN1D5, PDGFD	DYNC2H1			ENSG00000187240			rs11225569-A	rs11225569	0	11225569	intron_variant	0	0.06	2e-06	5.69897		3.06	[1.89-4.95]	Illumina [1556551]	N	asthma, response to diisocyanate	http://purl.obolibrary.org/obo/MONDO_0004979, http://www.ebi.ac.uk/efo/EFO_0006995	GCST002875	Genome-wide genotyping array
2016-02-07	25918132	Yucesoy B	2015-04-26	Toxicol Sci	www.ncbi.nlm.nih.gov/pubmed/25918132	Genome-Wide Association Study Identifies Novel Loci Associated With Diisocyanate-Induced Occupational Asthma.	Diisocyanate-induced asthma	74 European ancestry cases, 824 European ancestry controls	NA	2p25.1	2	9151105	intergenic	RPL30P3 - ASAP2	ENSG00000223640	ENSG00000151693		69378	55660	rs73912949-G	rs73912949	0	73912949	intergenic_variant	1	0.007	3e-06	5.52288		6.97	[2.7-17.99]	Illumina [1556551]	N	asthma, response to diisocyanate	http://purl.obolibrary.org/obo/MONDO_0004979, http://www.ebi.ac.uk/efo/EFO_0006995	GCST002875	Genome-wide genotyping array
2016-02-04	25918517	Yashin AI	2015-04-13	Front Genet	www.ncbi.nlm.nih.gov/pubmed/25918517	Genetics of aging, health, and survival: dynamic regulation of human longevity related traits.	Lifespan	679 female individuals	432 male individuals	17q23.2	17	62516455	TLK2	TLK2			ENSG00000146872			rs12949468-?	rs12949468	0	12949468	non_coding_transcript_exon_variant	0	0.157	5e-20	19.301	(females)	9.226	[NR] unit decrease	Affymetrix [429783]	N	longevity	http://www.ebi.ac.uk/efo/EFO_0004300	GCST002846	Genome-wide genotyping array
2016-02-04	25918517	Yashin AI	2015-04-13	Front Genet	www.ncbi.nlm.nih.gov/pubmed/25918517	Genetics of aging, health, and survival: dynamic regulation of human longevity related traits.	Lifespan	679 female individuals	432 male individuals	8p12	8	31147066	WRN	WRN			ENSG00000165392			rs11574358-?	rs11574358	0	11574358	missense_variant	0	0.074	6e-08	7.22185	(females)	5.584	[NR] unit increase	Affymetrix [429783]	N	longevity	http://www.ebi.ac.uk/efo/EFO_0004300	GCST002846	Genome-wide genotyping array
2012-12-21	23022100	Franceschini N	2012-09-26	Am J Hum Genet	www.ncbi.nlm.nih.gov/pubmed/23022100	Discovery and fine mapping of serum protein loci through transethnic meta-analysis.	Serum total protein level	Up to 25,539 European ancestry individuals, 10,168 Japanese ancestry individuals	NA	5q15	5	95899087	ELL2	ELL2			ENSG00000118985			rs3777200-T	rs3777200	0	3777200	intron_variant	0	0.27	1e-08	8		0.0204	[0.013-0.027] unit increase	Affymetrix, Illumina [~ 2500000] (imputed)	N	total blood protein measurement	http://www.ebi.ac.uk/efo/EFO_0004536	GCST001698	Genome-wide genotyping array
2012-12-21	23022100	Franceschini N	2012-09-26	Am J Hum Genet	www.ncbi.nlm.nih.gov/pubmed/23022100	Discovery and fine mapping of serum protein loci through transethnic meta-analysis.	Serum albumin levels	Up to 53,190 European ancestry individuals, 9,380 Japanese ancestry individuals	NA	18q21.33	18	62458879	TNFRSF11A, ZCCHC2	ACTBP9 - ZCCHC2	ENSG00000266920	ENSG00000141664		15753	64146	rs694419-T	rs694419	0	694419	intergenic_variant	1	0.52	4e-09	8.39794		0.0095	[0.0064-0.0126] unit increase	Affymetrix, Illumina [~ 2500000] (imputed)	N	serum albumin measurement	http://www.ebi.ac.uk/efo/EFO_0004535	GCST001699	Genome-wide genotyping array
2012-12-21	23022100	Franceschini N	2012-09-26	Am J Hum Genet	www.ncbi.nlm.nih.gov/pubmed/23022100	Discovery and fine mapping of serum protein loci through transethnic meta-analysis.	Serum albumin levels	Up to 53,190 European ancestry individuals, 9,380 Japanese ancestry individuals	NA	18q21.33	18	62458879	TNFRSF11A, ZCCHC2	ACTBP9 - ZCCHC2	ENSG00000266920	ENSG00000141664		15753	64146	rs694419-T	rs694419	0	694419	intergenic_variant	1	0.52	1e-08	8	(EA)	0.0093	[0.0062-0.0124] unit increase	Affymetrix, Illumina [~ 2500000] (imputed)	N	serum albumin measurement	http://www.ebi.ac.uk/efo/EFO_0004535	GCST001699	Genome-wide genotyping array
2013-01-30	23166209	Smith JG	2012-11-19	Circ Cardiovasc Genet	www.ncbi.nlm.nih.gov/pubmed/23166209	Impact of ancestry and common genetic variants on QT interval in African Americans.	QT interval	13,105 African American individuals	NA	11p15.5	11	2464890	NR	KCNQ1			ENSG00000053918			rs16928297-G	rs16928297	0	16928297	intron_variant	0	0.51	2e-06	5.69897		1.25	[0.74-1.76] unit increase	Affymetrix, Illumina [2800000] (imputed)	N	QT interval	http://www.ebi.ac.uk/efo/EFO_0004682	GCST001746	Genome-wide genotyping array
2013-01-30	23166209	Smith JG	2012-11-19	Circ Cardiovasc Genet	www.ncbi.nlm.nih.gov/pubmed/23166209	Impact of ancestry and common genetic variants on QT interval in African Americans.	QT interval	13,105 African American individuals	NA	11p15.5	11	2731379	KCNQ1	KCNQ1			ENSG00000053918			rs231906-A	rs231906	0	231906	intron_variant	0	0.64	2e-06	5.69897		1.51	[0.88-2.14] unit increase	Affymetrix, Illumina [2800000] (imputed)	N	QT interval	http://www.ebi.ac.uk/efo/EFO_0004682	GCST001746	Genome-wide genotyping array
2013-03-05	23216389	Zuo L	2012-12-06	Alcohol Clin Exp Res	www.ncbi.nlm.nih.gov/pubmed/23216389	Genome-wide significant association signals in IPO11-HTR1A region specific for alcohol and nicotine codependence.	Alcohol and nicotine co-dependence	818 European ancestry cases, 1,396 European ancestry controls	Up to 907 European ancestry cases, up to 2,830 European ancestry controls, up to 449 African American cases, up to 480 African American controls	5q12.1	5	63290474	HTR1A, IPO11							rs7445832-A	rs7445832	0	7445832	intergenic_variant	1	NR	1e-09	9	(Combined, Australian replication)	1.15	[NR]	Illumina [805814]	N	alcohol and nicotine codependence	http://www.ebi.ac.uk/efo/EFO_0004776	GCST001769	Genome-wide genotyping array
2015-06-05	25226531	St Pourcain B	2014-09-16	Nat Commun	www.ncbi.nlm.nih.gov/pubmed/25226531	Common variation near ROBO2 is associated with expressive vocabulary in infancy.	Expressive vocabulary in infants	6,851 European ancestry 15-18-month-old children, 6,299 European ancestry 24-30-month-old children	2,038 European ancestry 15-18-month-old children, 4,520 European ancestry 24-30-month-old children	3p12.3	3	77668605	ROBO2	ROBO2 - NA	ENSG00000185008			18641		rs7642482-G	rs7642482	0	7642482	regulatory_region_variant	1	0.19	1e-08	8	(15-18 months)	0.11	[0.073-0.147] unit decrease	Illumina [2449665] (imputed)	N	infant expressive language ability	http://www.ebi.ac.uk/efo/EFO_0006316	GCST002611	Genome-wide genotyping array
2015-06-26	25261932	Cerhan JR	2014-09-28	Nat Genet	www.ncbi.nlm.nih.gov/pubmed/25261932	Genome-wide association study identifies multiple susceptibility loci for diffuse large B cell lymphoma.	Diffuse large B cell lymphoma	3,857 European ancestry cases, 7,666 European ancestry controls	1,359 European ancestry cases, 4,557 European ancestry controls	3q13.33	3	122098766	CD86	CD86			ENSG00000114013			rs2681416-A	rs2681416	0	2681416	intron_variant	0	0.311	8e-08	7.09691		1.16	[1.10-1.23]	Illumina [8363971] (imputed)	N	diffuse large B-cell lymphoma	http://www.ebi.ac.uk/efo/EFO_0000403	GCST002636	Genome-wide genotyping array
2015-06-24	25353672	Fernandez-Navarro P	2014-10-29	Int J Cancer	www.ncbi.nlm.nih.gov/pubmed/25353672	Genome wide association study identifies a novel putative mammographic density locus at 1q12-q21.	Mammographic density	239 European ancestry low mammographic density females, 239 European ancestry high mammographic density females	NA	2q11.2	2	99743888	NR	AFF3			ENSG00000144218			rs7601137-T	rs7601137	0	7601137	intron_variant	0	0.848	9e-06	5.04576		2.32	[1.58-3.41]	Illumina [575374]	N	mammographic density measurement	http://www.ebi.ac.uk/efo/EFO_0005941	GCST002676	Genome-wide genotyping array
2013-05-11	23400010	Del-Aguila JL	2013-02-12	Pharmacogenomics J	www.ncbi.nlm.nih.gov/pubmed/23400010	Genome-wide association analyses suggest NELL1 influences adverse metabolic response to HCTZ in African Americans.	Thiazide-induced adverse metabolic effects in hypertensive patients	425 European ancestry cases, 342 African American cases	NA	8q12.3	8	65087728	CYP7B1	NA - RPL31P41		ENSG00000239261			67679	rs2980003-T	rs2980003	0	2980003	intergenic_variant	1	0.27	5e-06	5.30103	(EA-triglyceride response)	22.07	[12.6-31.54] mg/dL increase	Affymetrix, Illumina [> 2000000] (imputed)	N	response to hydrochlorothiazide, triglyceride measurement	http://www.ebi.ac.uk/efo/EFO_0005202, http://www.ebi.ac.uk/efo/EFO_0004530	GCST001859	Genome-wide genotyping array
2013-05-11	23400010	Del-Aguila JL	2013-02-12	Pharmacogenomics J	www.ncbi.nlm.nih.gov/pubmed/23400010	Genome-wide association analyses suggest NELL1 influences adverse metabolic response to HCTZ in African Americans.	Thiazide-induced adverse metabolic effects in hypertensive patients	425 European ancestry cases, 342 African American cases	NA	6q14.1	6	80593088	BCKDHB							rs10943724-A	rs10943724	0	10943724	intergenic_variant	1	0.31	7e-06	5.1549	(EA-triglyceride response)	19.77	[11.15-28.39] mg/dL decrease	Affymetrix, Illumina [> 2000000] (imputed)	N	response to hydrochlorothiazide, triglyceride measurement	http://www.ebi.ac.uk/efo/EFO_0005202, http://www.ebi.ac.uk/efo/EFO_0004530	GCST001859	Genome-wide genotyping array
2013-05-11	23400010	Del-Aguila JL	2013-02-12	Pharmacogenomics J	www.ncbi.nlm.nih.gov/pubmed/23400010	Genome-wide association analyses suggest NELL1 influences adverse metabolic response to HCTZ in African Americans.	Thiazide-induced adverse metabolic effects in hypertensive patients	425 European ancestry cases, 342 African American cases	NA	1q43	1	240120436	CHRM3	FMN2			ENSG00000155816			rs11810574-G	rs11810574	0	11810574	intron_variant	0	0.15	4e-06	5.39794	(AA-triglyceride response)	23.12	[13.34-32.9] mg/dL decrease	Affymetrix, Illumina [> 2000000] (imputed)	N	response to hydrochlorothiazide, triglyceride measurement	http://www.ebi.ac.uk/efo/EFO_0005202, http://www.ebi.ac.uk/efo/EFO_0004530	GCST001859	Genome-wide genotyping array
2013-05-11	23400010	Del-Aguila JL	2013-02-12	Pharmacogenomics J	www.ncbi.nlm.nih.gov/pubmed/23400010	Genome-wide association analyses suggest NELL1 influences adverse metabolic response to HCTZ in African Americans.	Thiazide-induced adverse metabolic effects in hypertensive patients	425 European ancestry cases, 342 African American cases	NA	10q21.1	10	53647331	PCDH15							rs7077606-T	rs7077606	0	7077606	intergenic_variant	1	0.12	5e-07	6.30103	(AA-glucose response)	5.44	[3.32-7.56] mg/dL decrease	Affymetrix, Illumina [> 2000000] (imputed)	N	response to hydrochlorothiazide, fasting blood glucose measurement	http://www.ebi.ac.uk/efo/EFO_0005202, http://www.ebi.ac.uk/efo/EFO_0004465	GCST001859	Genome-wide genotyping array
2013-05-11	23400010	Del-Aguila JL	2013-02-12	Pharmacogenomics J	www.ncbi.nlm.nih.gov/pubmed/23400010	Genome-wide association analyses suggest NELL1 influences adverse metabolic response to HCTZ in African Americans.	Thiazide-induced adverse metabolic effects in hypertensive patients	425 European ancestry cases, 342 African American cases	NA	4p15.2	4	23586839	PPARGC1A	RFPL4AP3 - NA	ENSG00000251220			71555		rs1511453-A	rs1511453	0	1511453	intron_variant	1	0.08	5e-06	5.30103	(EA-glucose response)	4.95	[2.83-7.07] mg/dL increase	Affymetrix, Illumina [> 2000000] (imputed)	N	response to hydrochlorothiazide, fasting blood glucose measurement	http://www.ebi.ac.uk/efo/EFO_0005202, http://www.ebi.ac.uk/efo/EFO_0004465	GCST001859	Genome-wide genotyping array
2013-05-11	23400010	Del-Aguila JL	2013-02-12	Pharmacogenomics J	www.ncbi.nlm.nih.gov/pubmed/23400010	Genome-wide association analyses suggest NELL1 influences adverse metabolic response to HCTZ in African Americans.	Thiazide-induced adverse metabolic effects in hypertensive patients	425 European ancestry cases, 342 African American cases	NA	17q22	17	52216278	CA10	CA10 - NA	ENSG00000154975			56261		rs16951120-T	rs16951120	0	16951120	intergenic_variant	1	0.15	6e-06	5.22185	(AA-glucose response)	4.49	[2.55-6.43] mg/dL increase	Affymetrix, Illumina [> 2000000] (imputed)	N	response to hydrochlorothiazide, fasting blood glucose measurement	http://www.ebi.ac.uk/efo/EFO_0005202, http://www.ebi.ac.uk/efo/EFO_0004465	GCST001859	Genome-wide genotyping array
2013-05-11	23400010	Del-Aguila JL	2013-02-12	Pharmacogenomics J	www.ncbi.nlm.nih.gov/pubmed/23400010	Genome-wide association analyses suggest NELL1 influences adverse metabolic response to HCTZ in African Americans.	Thiazide-induced adverse metabolic effects in hypertensive patients	425 European ancestry cases, 342 African American cases	NA	12q21.31	12	80069304	PPP1R12A	RNU7-106P - OTOGL	ENSG00000238842	ENSG00000165899		547	30233	rs10778699-A	rs10778699	0	10778699	intergenic_variant	1	0.24	4e-06	5.39794	(AA-glucose response)	4.28	[2.46-6.1] mg/dL increase	Affymetrix, Illumina [> 2000000] (imputed)	N	response to hydrochlorothiazide, fasting blood glucose measurement	http://www.ebi.ac.uk/efo/EFO_0005202, http://www.ebi.ac.uk/efo/EFO_0004465	GCST001859	Genome-wide genotyping array
2011-09-23	21835309	Larsson M	2011-08-12	Am J Hum Genet	www.ncbi.nlm.nih.gov/pubmed/21835309	GWAS findings for human iris patterns: associations with variants in genes that influence normal neuronal pattern development.	Iris characteristics	2,121 European ancestry individuals	499 European ancestry adolescent twins and siblings, 73 European ancestry adult individuals	2q37.3	2	238397627	TRAF3IP1	TRAF3IP1			ENSG00000204104			rs3739070-A	rs3739070	0	3739070	missense_variant	0		6e-06	5.22185	(Crypts)	0.16	[0.10-0.22] unit decrease	Illumina [274604] (imputed)	N	eye measurement	http://www.ebi.ac.uk/efo/EFO_0004731	GCST001199	Genome-wide genotyping array
2011-09-23	21835309	Larsson M	2011-08-12	Am J Hum Genet	www.ncbi.nlm.nih.gov/pubmed/21835309	GWAS findings for human iris patterns: associations with variants in genes that influence normal neuronal pattern development.	Iris characteristics	2,121 European ancestry individuals	499 European ancestry adolescent twins and siblings, 73 European ancestry adult individuals	2q37.3	2	238397627	TRAF3IP1	TRAF3IP1			ENSG00000204104			rs3739070-A	rs3739070	0	3739070	missense_variant	0		2e-12	11.699	(Furrows)	0.25	[0.19-0.31] unit increase	Illumina [274604] (imputed)	N	eye measurement	http://www.ebi.ac.uk/efo/EFO_0004731	GCST001199	Genome-wide genotyping array
2011-09-23	21835309	Larsson M	2011-08-12	Am J Hum Genet	www.ncbi.nlm.nih.gov/pubmed/21835309	GWAS findings for human iris patterns: associations with variants in genes that influence normal neuronal pattern development.	Iris characteristics	2,121 European ancestry individuals	499 European ancestry adolescent twins and siblings, 73 European ancestry adult individuals	15q22.31	15	63623587	HERC1	HERC1			ENSG00000103657			rs11630290-C	rs11630290	0	11630290	intron_variant	0		1e-06	6	(Iris Nevi)	0.09	[0.05-0.13] unit increase	Illumina [274604] (imputed)	N	eye measurement	http://www.ebi.ac.uk/efo/EFO_0004731	GCST001199	Genome-wide genotyping array
2015-06-12	25317112	Oh S	2014-09-30	Genomics Inform	www.ncbi.nlm.nih.gov/pubmed/25317112	Epidemiological and genome-wide association study of gastritis or gastric ulcer in korean populations.	Gastritis	977 Korean ancestry female cases, 3,622 Korean ancestry female controls, 804 Korean ancestry male cases, 3,335 Korean ancestry male controls	NA	3p14.3	3	56529312	intergenic	ERC2 - CCDC66	ENSG00000187672	ENSG00000180376		60845	27849	rs6445797-C	rs6445797	0	6445797	intergenic_variant	1	NR	2e-06	5.69897	(Females)	1.402	[NR]	NR [349184]	N	gastritis	http://www.ebi.ac.uk/efo/EFO_0000217	GCST002638	Genome-wide genotyping array
2015-06-12	25317112	Oh S	2014-09-30	Genomics Inform	www.ncbi.nlm.nih.gov/pubmed/25317112	Epidemiological and genome-wide association study of gastritis or gastric ulcer in korean populations.	Gastritis	977 Korean ancestry female cases, 3,622 Korean ancestry female controls, 804 Korean ancestry male cases, 3,335 Korean ancestry male controls	NA	17q22	17	52127096	CA10	CA10			ENSG00000154975			rs1503059-?	rs1503059	0	1503059	intron_variant	0	NR	2e-06	5.69897	(Females)	1.27649	[NR]	NR [349184]	N	gastritis	http://www.ebi.ac.uk/efo/EFO_0000217	GCST002638	Genome-wide genotyping array
2015-08-13	25705158	Shim U	2014-12-31	Genomics Inform	www.ncbi.nlm.nih.gov/pubmed/25705158	Pathway Analysis of Metabolic Syndrome Using a Genome-Wide Association Study of Korea Associated Resource (KARE) Cohorts.	Metabolic syndrome	3,253 Korean ancestry cases, 5,589 Korean ancestry controls	NA	12q24.13	12	112379979	C12orf51	HECTD4			ENSG00000173064			rs11066280-?	rs11066280	0	11066280	intron_variant	0	NR	1e-07	7				Affymetrix [312121]	N	metabolic syndrome	http://www.ebi.ac.uk/efo/EFO_0000195	GCST002732	Genome-wide genotyping array
2014-01-10	23844046	Dorajoo R	2013-07-02	PLoS One	www.ncbi.nlm.nih.gov/pubmed/23844046	Are C-reactive protein associated genetic variants associated with serum levels and retinal markers of microvascular pathology in Asian populations from Singapore?	C-reactive protein	2,179 Chinese ancestry individuals, 2,275 Malay ancestry individuals, 2,238 Asian Indian ancestry individuals	NA	1p31.3	1	65620511	LEPR	LEPR			ENSG00000116678			rs10889569-T	rs10889569	0	10889569	intron_variant	0	0.778	9e-09	8.04576		0.05	[NR] unit increase	Illumina [up to 1745429] (imputed)	N	C-reactive protein measurement	http://www.ebi.ac.uk/efo/EFO_0004458	GCST002086	Genome-wide genotyping array
2015-09-22	25648963	Debette S	2014-11-25	Biol Psychiatry	www.ncbi.nlm.nih.gov/pubmed/25648963	Genome-wide studies of verbal declarative memory in nondemented older people: the Cohorts for Heart and Aging Research in Genomic Epidemiology consortium.	Verbal declarative memory	Up to 27,337 European ancestry individuals, up to 472 Korkulan individuals, up to 1,267 Erasmus Rucphen Family individuals	Up to 10,617 European ancestry individuals, up to 3,811 African American individuals	8q12.3	8	64390978	BHLHB5, CYP7B1	MIR124-2HG - NA	ENSG00000254377			7191		rs298182-A	rs298182	0	298182	intergenic_variant	1	0.09	3e-06	5.52288	(CERAD-dr)	0.4599	[0.27-0.65] unit decrease	Affymetrix, Illumina [NR] (imputed)	N	word list delayed recall measurement, memory performance	http://www.ebi.ac.uk/efo/EFO_0006805, http://www.ebi.ac.uk/efo/EFO_0004874	GCST002701	Genome-wide genotyping array
2015-08-01	25705162	Oh JH	2014-12-31	Genomics Inform	www.ncbi.nlm.nih.gov/pubmed/25705162	Genome-wide association study identifies candidate Loci associated with platelet count in koreans.	Platelet count	8,842 Korean ancestry individuals	7,861 Korean ancestry individuals	4p16.1	4	6881285	KIAA0232	KIAA0232			ENSG00000170871			rs3733606-G	rs3733606	0	3733606	3_prime_UTR_variant	0	0.5	1e-10	10		5.65	[3.73-7.57] unit decrease	Affymetrix [2152228] (imputed)	N	platelet count	http://www.ebi.ac.uk/efo/EFO_0004309	GCST002733	Genome-wide genotyping array
2015-08-01	25705162	Oh JH	2014-12-31	Genomics Inform	www.ncbi.nlm.nih.gov/pubmed/25705162	Genome-wide association study identifies candidate Loci associated with platelet count in koreans.	Platelet count	8,842 Korean ancestry individuals	7,861 Korean ancestry individuals	12q24.12	12	111449855	SH2B3	SH2B3, ATXN2			ENSG00000111252, ENSG00000204842			rs739496-A	rs739496	0	739496	3_prime_UTR_variant	0	0.11	7e-12	11.1549		8.25	[5.15-11.35] unit decrease	Affymetrix [2152228] (imputed)	N	platelet count	http://www.ebi.ac.uk/efo/EFO_0004309	GCST002733	Genome-wide genotyping array
2016-01-27	25673413	Locke AE	2015-02-12	Nature	www.ncbi.nlm.nih.gov/pubmed/25673413	Genetic studies of body mass index yield new insights for obesity biology.	Body mass index	up to 104,666 European ancestry male individuals, up to 132,115 European ancestry female individuals, 370 African American male individuals, 517 African American female individuals, 512 Hispanic male individuals, 764 Hispanic female individuals	up to 48,274 European ancestry male individuals, up to 39,864 European ancestry female individuals, 2,441 African American or Afro-Caribbean male individuals, 6,314 African American or Afro-Caribbean female individuals, 919 Filipino male individuals, 828 Filipino female individuals, 205 Seychellois male individuals, 287 Seychellois female individuals, 2,964 South Asian ancestry male individuals, 658 South Asian ancestry female individuals	18q11.2	18	23524924	C18orf8	RMC1, NPC1			ENSG00000141452, ENSG00000141458			rs1808579-C	rs1808579	0	1808579	intron_variant	0	0.534	1e-08	8	(EA, women)	0.022	[0.015-0.03] kg/m2 increase	Affymetrix, Illumina [2550021]	N	body mass index	http://www.ebi.ac.uk/efo/EFO_0004340	GCST002783	Genome-wide genotyping array
2015-11-08	25644384	Davies G	2015-02-03	Mol Psychiatry	www.ncbi.nlm.nih.gov/pubmed/25644384	Genetic contributions to variation in general cognitive function: a meta-analysis of genome-wide association studies in the CHARGE consortium (N=53949).	Cognitive function	51,719 European ancestry individuals, 1,473 Erasmus Rucphen (founder/genetic isolate) individuals, 327 Korculan (founder/genetic isolate) individuals, 430 Orcadian (founder/genetic isolate) individuals	NA	21q22.2	21	39291255	BRWD1	BRWD1			ENSG00000185658			rs2836974-?	rs2836974	0	2836974	intron_variant	0	NR	9e-07	6.04576		0.0281	[0.017-0.039] unit increase	Affymetrix, Illumina [2478500] (imputed)	N	intelligence	http://www.ebi.ac.uk/efo/EFO_0004337	GCST002774	Genome-wide genotyping array
2016-02-07	25918132	Yucesoy B	2015-04-26	Toxicol Sci	www.ncbi.nlm.nih.gov/pubmed/25918132	Genome-Wide Association Study Identifies Novel Loci Associated With Diisocyanate-Induced Occupational Asthma.	Diisocyanate-induced asthma	74 European ancestry cases, 824 European ancestry controls	NA	2q36.1	2	221342893	LOC100129746, EPHA4	NA - EPHA4		ENSG00000116106			75134	rs12622686-?	rs12622686	0	12622686	intergenic_variant	1	0.5867	5e-06	5.30103		2.43902	[1.64-3.57]	Illumina [1556551]	N	asthma, response to diisocyanate	http://purl.obolibrary.org/obo/MONDO_0004979, http://www.ebi.ac.uk/efo/EFO_0006995	GCST002875	Genome-wide genotyping array
2016-02-07	25918132	Yucesoy B	2015-04-26	Toxicol Sci	www.ncbi.nlm.nih.gov/pubmed/25918132	Genome-Wide Association Study Identifies Novel Loci Associated With Diisocyanate-Induced Occupational Asthma.	Diisocyanate-induced asthma	74 European ancestry cases, 824 European ancestry controls	NA	15q13.1	15	28120472	HERC2, OCA2, RPL41P2	HERC2, HERC2			ENSG00000276802, ENSG00000128731			rs12913832-A	rs12913832	0	12913832	intron_variant	0	0.233	7e-14	13.1549		3.48	[2.47-4.89]	Illumina [1556551]	N	asthma, response to diisocyanate	http://purl.obolibrary.org/obo/MONDO_0004979, http://www.ebi.ac.uk/efo/EFO_0006995	GCST002875	Genome-wide genotyping array
2016-02-07	25918132	Yucesoy B	2015-04-26	Toxicol Sci	www.ncbi.nlm.nih.gov/pubmed/25918132	Genome-Wide Association Study Identifies Novel Loci Associated With Diisocyanate-Induced Occupational Asthma.	Diisocyanate-induced asthma	74 European ancestry cases, 824 European ancestry controls	NA	3p14.1	3	64163491	PRICKLE2, PSMD6, ADAMTS9	PRICKLE2			ENSG00000163637			rs27387-A	rs27387	0	27387	non_coding_transcript_exon_variant	0	0.021	1e-06	6		4.44	[2.29-8.59]	Illumina [1556551]	N	asthma, response to diisocyanate	http://purl.obolibrary.org/obo/MONDO_0004979, http://www.ebi.ac.uk/efo/EFO_0006995	GCST002875	Genome-wide genotyping array
2016-02-07	25918132	Yucesoy B	2015-04-26	Toxicol Sci	www.ncbi.nlm.nih.gov/pubmed/25918132	Genome-Wide Association Study Identifies Novel Loci Associated With Diisocyanate-Induced Occupational Asthma.	Diisocyanate-induced asthma	74 European ancestry cases, 824 European ancestry controls	NA	5q14.3	5	83549670	VCAN, XRCC4, HAPLN1	VCAN-AS1, VCAN			ENSG00000249835, ENSG00000038427			rs3852186-A	rs3852186	0	3852186	intron_variant	0	0.046	9e-06	5.04576		3.17	[1.86-5.42]	Illumina [1556551]	N	asthma, response to diisocyanate	http://purl.obolibrary.org/obo/MONDO_0004979, http://www.ebi.ac.uk/efo/EFO_0006995	GCST002875	Genome-wide genotyping array
2016-02-07	25918132	Yucesoy B	2015-04-26	Toxicol Sci	www.ncbi.nlm.nih.gov/pubmed/25918132	Genome-Wide Association Study Identifies Novel Loci Associated With Diisocyanate-Induced Occupational Asthma.	Diisocyanate-induced asthma	74 European ancestry cases, 824 European ancestry controls	NA	2q14.2	2	120863253	GLI2, FLJ14816, TFCP2L1	GLI2			ENSG00000074047			rs4143116-A	rs4143116	0	4143116	intron_variant	0	0.197	4e-06	5.39794		2.28	[1.59-3.25]	Illumina [1556551]	N	asthma, response to diisocyanate	http://purl.obolibrary.org/obo/MONDO_0004979, http://www.ebi.ac.uk/efo/EFO_0006995	GCST002875	Genome-wide genotyping array
2016-02-07	25918132	Yucesoy B	2015-04-26	Toxicol Sci	www.ncbi.nlm.nih.gov/pubmed/25918132	Genome-Wide Association Study Identifies Novel Loci Associated With Diisocyanate-Induced Occupational Asthma.	Diisocyanate-induced asthma	74 European ancestry cases, 824 European ancestry controls	NA	6q14.1	6	75236034	intergenic	COL12A1 - COX7A2	ENSG00000111799	ENSG00000112695		29767	1641	rs116278466-A	rs116278466	0	116278466	regulatory_region_variant	1	0.001	1e-06	6		34.08	[3.52-329.69]	Illumina [1556551]	N	asthma, response to diisocyanate	http://purl.obolibrary.org/obo/MONDO_0004979, http://www.ebi.ac.uk/efo/EFO_0006995	GCST002875	Genome-wide genotyping array
2016-02-12	25939698	Tsoi LC	2015-05-05	Nat Commun	www.ncbi.nlm.nih.gov/pubmed/25939698	Enhanced meta-analysis and replication studies identify five new psoriasis susceptibility loci.	Psoriasis	3,994 European ancestry cases, 7,699 European ancestry controls	6,268 European ancestry cases, 14,172 European ancestry controls, 5,033 cases, 5,707 controls	1p31.1	1	69322799	LRRC7	LINC02791 - NA	ENSG00000235446			73322		rs10789285-G	rs10789285	0	10789285	intergenic_variant	1	0.25	3e-09	8.52288		1.12	[NR]	Illumina [696365] (imputed)	N	psoriasis	http://www.ebi.ac.uk/efo/EFO_0000676	GCST002889	Genome-wide genotyping array
2016-02-04	25935106	Kim KW	2015-04-30	J Allergy Clin Immunol	www.ncbi.nlm.nih.gov/pubmed/25935106	Genome-wide association study of recalcitrant atopic dermatitis in Korean children.	Recalcitrant atopic dermatitis	246 Korean ancestry child cases, 551 Korean ancestry adult controls	NA	2p24.3	2	15342628	NBAS	NBAS			ENSG00000151779			rs13403179-C	rs13403179	0	13403179	intron_variant	0	0.054	8e-08	7.09691		2.947	[1.989-4.386]	Affymetrix [2501352] (imputed)	N	recalcitrant atopic dermatitis	http://www.ebi.ac.uk/efo/EFO_1000651	GCST002880	Genome-wide genotyping array
2016-02-04	25935106	Kim KW	2015-04-30	J Allergy Clin Immunol	www.ncbi.nlm.nih.gov/pubmed/25935106	Genome-wide association study of recalcitrant atopic dermatitis in Korean children.	Recalcitrant atopic dermatitis	246 Korean ancestry child cases, 551 Korean ancestry adult controls	NA	13q21.31	13	64989899	PCDH9	LGMNP1 - NA	ENSG00000214269			30503		rs9540294-G	rs9540294	0	9540294	intergenic_variant	1	0.083	1e-08	8		2.655	[1.904-3.717]	Affymetrix [2501352] (imputed)	N	recalcitrant atopic dermatitis	http://www.ebi.ac.uk/efo/EFO_1000651	GCST002880	Genome-wide genotyping array
2013-01-16	23064961	Shaffer JR	2012-10-11	J Dent Res	www.ncbi.nlm.nih.gov/pubmed/23064961	GWAS of dental caries patterns in the permanent dentition.	Dental caries	920 European ancestry individuals	NA	4p15.32	4	16016701	PROM1	PROM1			ENSG00000007062			rs2531154-?	rs2531154	0	2531154	intron_variant	0	NR	9e-07	6.04576	(DMFS5max)			Illumina [518997]	N	dental caries	http://www.ebi.ac.uk/efo/EFO_0003819	GCST001713	Genome-wide genotyping array
2013-01-16	23064961	Shaffer JR	2012-10-11	J Dent Res	www.ncbi.nlm.nih.gov/pubmed/23064961	GWAS of dental caries patterns in the permanent dentition.	Dental caries	920 European ancestry individuals	NA	13q21.32	13	67122013	PCDH9	PCDH9			ENSG00000184226			rs2875517-?	rs2875517	0	2875517	intron_variant	0	NR	3e-06	5.52288	(DMFS3)			Illumina [518997]	N	dental caries	http://www.ebi.ac.uk/efo/EFO_0003819	GCST001713	Genome-wide genotyping array
2013-01-16	23064961	Shaffer JR	2012-10-11	J Dent Res	www.ncbi.nlm.nih.gov/pubmed/23064961	GWAS of dental caries patterns in the permanent dentition.	Dental caries	920 European ancestry individuals	NA	9q22.33	9	99472041	TGFBR1, NR4A3	STX17-AS1			ENSG00000255145			rs649057-?	rs649057	0	649057	intron_variant	0	NR	5e-06	5.30103	(DMFS5)			Illumina [518997]	N	dental caries	http://www.ebi.ac.uk/efo/EFO_0003819	GCST001713	Genome-wide genotyping array
2016-06-15	25944848	Athanasiu L	2015-05-05	J Psychopharmacol	www.ncbi.nlm.nih.gov/pubmed/25944848	Genome-wide association study identifies common variants associated with pharmacokinetics of psychotropic drugs.	Pharmacokinetics of antidepressant drugs in severe mental disorder (concentration dose ratio)	Up to 320 European ancestry cases	NA	7q31.1	7	111871082	intergenic	DOCK4			ENSG00000128512			rs17158930-G	rs17158930	0	17158930	intron_variant	0	0.193	3e-07	6.52288		0.3082	[NR] unit decrease	Affymetrix [686595]	N	concentration dose ratio, response to antidepressant	http://www.ebi.ac.uk/efo/EFO_0007635, http://purl.obolibrary.org/obo/GO_0036276	GCST002891	Genome-wide genotyping array
2013-01-16	23064961	Shaffer JR	2012-10-11	J Dent Res	www.ncbi.nlm.nih.gov/pubmed/23064961	GWAS of dental caries patterns in the permanent dentition.	Dental caries	920 European ancestry individuals	NA	13q33.3	13	108850501	MYO16	MYO16			ENSG00000041515			rs17485138-?	rs17485138	0	17485138	intron_variant	0	NR	7e-06	5.1549	(DMFS2)			Illumina [518997]	N	dental caries	http://www.ebi.ac.uk/efo/EFO_0003819	GCST001713	Genome-wide genotyping array
2014-08-02	24375517	Lohmann K	2013-12-26	Mov Disord	www.ncbi.nlm.nih.gov/pubmed/24375517	Genome-wide association study in musician's dystonia: a risk variant at the arylsulfatase G locus?	Musician's dystonia	127 European ancestry cases, 984 European ancestry controls	116 European ancestry cases, 125 European ancestry controls	3p21.1	3	54344573	NR	CACNA2D3			ENSG00000157445			rs11711956-?	rs11711956	0	11711956	intron_variant	0	0.24	2e-06	5.69897		1.73	[1.38-2.18]	Affymetrix [557620]	N	Limb dystonia	http://www.orpha.net/ORDO/Orphanet_93957	GCST002319	Genome-wide genotyping array
2019-01-10	24325914	Chu M	2013-12-09	Carcinogenesis	www.ncbi.nlm.nih.gov/pubmed/24325914	A genome-wide gene-gene interaction analysis identifies an epistatic gene pair for lung cancer susceptibility in Han Chinese.	Lung cancer (SNP x SNP interaction)	2,331 Han Chinese ancestry cases, 3,077 Han Chinese ancestry controls	4,046 Han Chinese ancestry cases, 3,938 Han Chinese ancestry controls	2q32.2	2	190248283	PMS1, STAT1, HIBCH, INPP1 x HIBCH, INPP1, PMS1, STAT1	No mapped genes x HIBCH						rs16832404-G x rs2562796-T	rs16832404 x rs2562796	0		intron_variant x intron_variant			1e-13	13		1.33	[1.23-1.43]	Affymetrix [591370]	N	lung carcinoma	http://www.ebi.ac.uk/efo/EFO_0001071	GCST006866	Genome-wide genotyping array
2018-11-08	24376627	Su WH	2013-12-23	PLoS One	www.ncbi.nlm.nih.gov/pubmed/24376627	How genome-wide SNP-SNP interactions relate to nasopharyngeal carcinoma susceptibility.	Nasopharyngeal carcinoma (SNP x SNP interaction)	277 Han Chinese ancestry cases, 285 Han Chinese ancestry controls	181 Han Chinese ancestry cases, 187 Han Chinese ancestry controls	17q12	17	39453870	TBX3 x MED1	No mapped genes x MED1 - CDK12						rs1354156-G x rs11655550-G	rs1354156 x rs11655550	0		intron_variant x intergenic_variant		NR	9e-08	7.04576				Illumina [480365]	N	nasopharyngeal neoplasm	http://www.ebi.ac.uk/efo/EFO_0004252	GCST006524	Genome-wide genotyping array
2011-09-27	21873549	Strawbridge RJ	2011-08-26	Diabetes	www.ncbi.nlm.nih.gov/pubmed/21873549	Genome-wide association identifies nine common variants associated with fasting proinsulin levels and provides new insights into the pathophysiology of type 2 diabetes.	Proinsulin levels	10,701 European ancestry individuals	16,378 European ancestry individuals	10q25.2	10	112998590	TCF7L2	TCF7L2			ENSG00000148737			rs7903146-T	rs7903146	0	7903146	intron_variant	0	0.3	2e-20	19.699				Affymetrix, Illumina [~ 2500000] (imputed)	N	insulin measurement	http://www.ebi.ac.uk/efo/EFO_0004467	GCST001212	Genome-wide genotyping array
2011-09-27	21873549	Strawbridge RJ	2011-08-26	Diabetes	www.ncbi.nlm.nih.gov/pubmed/21873549	Genome-wide association identifies nine common variants associated with fasting proinsulin levels and provides new insights into the pathophysiology of type 2 diabetes.	Proinsulin levels	10,701 European ancestry individuals	16,378 European ancestry individuals	15q22.2	15	62090956	C2CD4B, C2CD4A, VPS13C	NPM1P47 - C2CD4B	ENSG00000259466	ENSG00000205502		7651	72579	rs4502156-T	rs4502156	0	4502156	intergenic_variant	1	0.58	4e-20	19.3979				Affymetrix, Illumina [~ 2500000] (imputed)	N	insulin measurement	http://www.ebi.ac.uk/efo/EFO_0004467	GCST001212	Genome-wide genotyping array
2016-01-13	25710614	Hong X	2015-02-24	Nat Commun	www.ncbi.nlm.nih.gov/pubmed/25710614	Genome-wide association study identifies peanut allergy-specific loci and evidence of epigenetic mediation in US children.	Milk allergy	291 European ancestry child cases, 144 European ancestry non-allergic non-sensitized normal child controls, 614 European ancestry uncertain phenotype child controls, 1,148 European ancestry uncertain phenotype adult controls	NA	2p14	2	66827983	LOC100289292, ETAA1	DNMT3AP1 - LINC01799	ENSG00000224071	ENSG00000230525		5413	76453	rs17032597-?	rs17032597	0	17032597	intergenic_variant	1	NR	2e-06	5.69897				Illumina [6459842] (imputed)	N	milk allergy measurement	http://www.ebi.ac.uk/efo/EFO_0007019	GCST002788	Genome-wide genotyping array
2016-01-13	25710614	Hong X	2015-02-24	Nat Commun	www.ncbi.nlm.nih.gov/pubmed/25710614	Genome-wide association study identifies peanut allergy-specific loci and evidence of epigenetic mediation in US children.	Egg allergy	217 European ancestry child cases, 144 European ancestry non-allergic non-sensitized normal child controls, 688 European ancestry uncertain phenotype child controls, 1,148 European ancestry uncertain phenotype adult controls	NA	16p12.2	16	23389755	COG7	COG7			ENSG00000168434			rs250585-?	rs250585	0	250585	intron_variant	0	NR	4e-06	5.39794				Illumina [6459842] (imputed)	N	egg allergy measurement	http://www.ebi.ac.uk/efo/EFO_0007018	GCST002789	Genome-wide genotyping array
2016-01-13	25710614	Hong X	2015-02-24	Nat Commun	www.ncbi.nlm.nih.gov/pubmed/25710614	Genome-wide association study identifies peanut allergy-specific loci and evidence of epigenetic mediation in US children.	Egg allergy	217 European ancestry child cases, 144 European ancestry non-allergic non-sensitized normal child controls, 688 European ancestry uncertain phenotype child controls, 1,148 European ancestry uncertain phenotype adult controls	NA	16p13.12	16	13893862	LOC729993, ERCC4	NA - ERCC4		ENSG00000175595			26276	rs6498482-?	rs6498482	0	6498482	intergenic_variant	1	NR	5e-06	5.30103				Illumina [6459842] (imputed)	N	egg allergy measurement	http://www.ebi.ac.uk/efo/EFO_0007018	GCST002789	Genome-wide genotyping array
2015-11-21	25710658	Diouf B	2015-02-24	JAMA	www.ncbi.nlm.nih.gov/pubmed/25710658	Association of an inherited genetic variant with vincristine-related peripheral neuropathy in children with acute lymphoblastic leukemia.	Vincristine-induced peripheral neuropathy in acute lymphoblastic leukemia	53 European ancestry cases with peripheral neuropathy, 156 cases without peripheral neuropathy, 10 African ancestry cases with peripheral neuropathy, 33 African ancestry cases without peripheral neuropathy, 1 Asian ancestry case with peripheral neuropathy, 1 Asian ancestry case without peripheral neuropathy, 14 Hispanic cases with peripheral neuropathy, 30 Hispanic cases without peripheral neuropathy, 8 cases with peripheral neuropathy, 15 cases without peripheral neuropathy	NA	2p14	2	67075611	ETAA1	NA - LINC01828		ENSG00000235885			10835	rs17032980-?	rs17032980	0	17032980	intergenic_variant	1	NR	1e-08	8		3.17	[1.95-5.17]	Affymetrix [1576016] (imputed)	N	peripheral neuropathy, response to vincristine	http://www.ebi.ac.uk/efo/EFO_0003100, http://www.ebi.ac.uk/efo/EFO_0006950	GCST002792	Genome-wide genotyping array
2015-11-07	25672891	Shimizu S	2015-02-11	J Dent Res	www.ncbi.nlm.nih.gov/pubmed/25672891	A genome-wide association study of periodontitis in a Japanese population.	Periodontitis	1,593 Japanese ancestry cases, 7,980 Japanese ancestry controls	1,167 Japanese ancestry cases, 7,178 Japanese ancestry controls	7p14.1	7	37706967	GPR141, NME8	GPR141, EPDR1			ENSG00000187037, ENSG00000086289			rs2392510-T	rs2392510	0	2392510	intron_variant	0	0.59	4e-06	5.39794		1.15	[1.09-1.22]	Illumina [597434]	N	periodontitis	http://www.ebi.ac.uk/efo/EFO_0000649	GCST002781	Genome-wide genotyping array
2016-01-27	25673413	Locke AE	2015-02-12	Nature	www.ncbi.nlm.nih.gov/pubmed/25673413	Genetic studies of body mass index yield new insights for obesity biology.	Body mass index	up to 104,666 European ancestry male individuals, up to 132,115 European ancestry female individuals, 370 African American male individuals, 517 African American female individuals, 512 Hispanic male individuals, 764 Hispanic female individuals	up to 48,274 European ancestry male individuals, up to 39,864 European ancestry female individuals, 2,441 African American or Afro-Caribbean male individuals, 6,314 African American or Afro-Caribbean female individuals, 919 Filipino male individuals, 828 Filipino female individuals, 205 Seychellois male individuals, 287 Seychellois female individuals, 2,964 South Asian ancestry male individuals, 658 South Asian ancestry female individuals	2q22.2	2	142285716	LRP1B	TMEM163 - NA	ENSG00000152128			7566716		rs2121279-T	rs2121279	0	2121279	regulatory_region_variant	1	0.154	4e-07	6.39794	(EA, men)	0.029	[0.018-0.04] kg/m2 increase	Affymetrix, Illumina [2550021]	N	body mass index	http://www.ebi.ac.uk/efo/EFO_0004340	GCST002783	Genome-wide genotyping array
2016-01-27	25673413	Locke AE	2015-02-12	Nature	www.ncbi.nlm.nih.gov/pubmed/25673413	Genetic studies of body mass index yield new insights for obesity biology.	Body mass index	up to 104,666 European ancestry male individuals, up to 132,115 European ancestry female individuals, 370 African American male individuals, 517 African American female individuals, 512 Hispanic male individuals, 764 Hispanic female individuals	up to 48,274 European ancestry male individuals, up to 39,864 European ancestry female individuals, 2,441 African American or Afro-Caribbean male individuals, 6,314 African American or Afro-Caribbean female individuals, 919 Filipino male individuals, 828 Filipino female individuals, 205 Seychellois male individuals, 287 Seychellois female individuals, 2,964 South Asian ancestry male individuals, 658 South Asian ancestry female individuals	7q11.23	7	75533848	HIP1	HIP1			ENSG00000127946			rs1167827-G	rs1167827	0	1167827	3_prime_UTR_variant	0	0.548	9e-08	7.04576	(EA, men)	0.023	[0.015-0.032] kg/m2 increase	Affymetrix, Illumina [2550021]	N	body mass index	http://www.ebi.ac.uk/efo/EFO_0004340	GCST002783	Genome-wide genotyping array
2015-11-17	25631615	Springelkamp H	2015-01-28	Genet Epidemiol	www.ncbi.nlm.nih.gov/pubmed/25631615	Meta-analysis of Genome-Wide Association Studies Identifies Novel Loci Associated With Optic Disc Morphology.	Optic cup area	15,087 European ancestry individuals, 2,131 Erasmus Rucphen Family individuals	2,363 Chinese ancestry individuals, 2,225 Malay ancestry individuals, 2,025 Indian ancestry individuals	17q21.32	17	47655239	KPNB1	KPNB1			ENSG00000108424			rs11870935-G	rs11870935	0	11870935	intron_variant	0	0.47	2e-08	7.69897		0.013	[0.0091-0.0169] unit increase	Affymetrix, Illumina [~ 2500000] (imputed)	N	optic cup area measurement	http://www.ebi.ac.uk/efo/EFO_0006940	GCST002762	Genome-wide genotyping array
2015-11-17	25631615	Springelkamp H	2015-01-28	Genet Epidemiol	www.ncbi.nlm.nih.gov/pubmed/25631615	Meta-analysis of Genome-Wide Association Studies Identifies Novel Loci Associated With Optic Disc Morphology.	Optic cup area	15,087 European ancestry individuals, 2,131 Erasmus Rucphen Family individuals	2,363 Chinese ancestry individuals, 2,225 Malay ancestry individuals, 2,025 Indian ancestry individuals	17q23.2	17	61208902	BCAS3	BCAS3			ENSG00000141376			rs11651885-G	rs11651885	0	11651885	intron_variant	0	0.23	4e-11	10.3979		0.018	[0.012-0.024] unit decrease	Affymetrix, Illumina [~ 2500000] (imputed)	N	optic cup area measurement	http://www.ebi.ac.uk/efo/EFO_0006940	GCST002762	Genome-wide genotyping array
2015-11-17	25631615	Springelkamp H	2015-01-28	Genet Epidemiol	www.ncbi.nlm.nih.gov/pubmed/25631615	Meta-analysis of Genome-Wide Association Studies Identifies Novel Loci Associated With Optic Disc Morphology.	Optic cup area	15,087 European ancestry individuals, 2,131 Erasmus Rucphen Family individuals	2,363 Chinese ancestry individuals, 2,225 Malay ancestry individuals, 2,025 Indian ancestry individuals	17q21.32	17	47655239	KPNB1	KPNB1			ENSG00000108424			rs11870935-G	rs11870935	0	11870935	intron_variant	0	0.47	2e-08	7.69897	(EA)	0.015	[0.0091-0.0209] unit increase	Affymetrix, Illumina [~ 2500000] (imputed)	N	optic cup area measurement	http://www.ebi.ac.uk/efo/EFO_0006940	GCST002762	Genome-wide genotyping array
2015-11-17	25631615	Springelkamp H	2015-01-28	Genet Epidemiol	www.ncbi.nlm.nih.gov/pubmed/25631615	Meta-analysis of Genome-Wide Association Studies Identifies Novel Loci Associated With Optic Disc Morphology.	Optic cup area	15,087 European ancestry individuals, 2,131 Erasmus Rucphen Family individuals	2,363 Chinese ancestry individuals, 2,225 Malay ancestry individuals, 2,025 Indian ancestry individuals	17q23.2	17	61208902	BCAS3	BCAS3			ENSG00000141376			rs11651885-G	rs11651885	0	11651885	intron_variant	0	0.23	2e-12	11.699	(EA)	0.022	[0.016-0.028] unit decrease	Affymetrix, Illumina [~ 2500000] (imputed)	N	optic cup area measurement	http://www.ebi.ac.uk/efo/EFO_0006940	GCST002762	Genome-wide genotyping array
2015-11-17	25631615	Springelkamp H	2015-01-28	Genet Epidemiol	www.ncbi.nlm.nih.gov/pubmed/25631615	Meta-analysis of Genome-Wide Association Studies Identifies Novel Loci Associated With Optic Disc Morphology.	Optic disc area	15,117 European ancestry individuals, 2,131 Erasmus Rucphen Family individuals	2,405 Chinese ancestry individuals, 2,305 Malay ancestry individuals, 2,131 Indian ancestry individuals	1q42.13	1	227199270	CDC42BPA	CDC42BPA			ENSG00000143776			rs6671926-A	rs6671926	0	6671926	intron_variant	0	0.08	4e-14	13.3979		0.067	[0.049-0.085] unit decrease	Affymetrix, Illumina [~ 2500000] (imputed)	N	optic disc area measurement	http://www.ebi.ac.uk/efo/EFO_0006937	GCST002765	Genome-wide genotyping array
2015-11-17	25631615	Springelkamp H	2015-01-28	Genet Epidemiol	www.ncbi.nlm.nih.gov/pubmed/25631615	Meta-analysis of Genome-Wide Association Studies Identifies Novel Loci Associated With Optic Disc Morphology.	Optic disc area	15,117 European ancestry individuals, 2,131 Erasmus Rucphen Family individuals	2,405 Chinese ancestry individuals, 2,305 Malay ancestry individuals, 2,131 Indian ancestry individuals	1q42.13	1	227199270	CDC42BPA	CDC42BPA			ENSG00000143776			rs6671926-A	rs6671926	0	6671926	intron_variant	0	0.08	2e-12	11.699	(EA)	0.067	[0.047-0.087] unit decrease	Affymetrix, Illumina [~ 2500000] (imputed)	N	optic disc area measurement	http://www.ebi.ac.uk/efo/EFO_0006937	GCST002765	Genome-wide genotyping array
2015-11-17	25631615	Springelkamp H	2015-01-28	Genet Epidemiol	www.ncbi.nlm.nih.gov/pubmed/25631615	Meta-analysis of Genome-Wide Association Studies Identifies Novel Loci Associated With Optic Disc Morphology.	Optic cup area	15,087 European ancestry individuals, 2,131 Erasmus Rucphen Family individuals, 2,363 Chinese ancestry individuals, 2,225 Malay ancestry individuals, 2,025 Indian ancestry individuals	NA	1q42.13	1	227199270	CDC42BPA	CDC42BPA			ENSG00000143776			rs6671926-A	rs6671926	0	6671926	intron_variant	0	0.08	2e-07	6.69897		0.025	[0.015-0.035] unit increase	Affymetrix, Illumina [2500000] (imputed)	N	optic cup area measurement	http://www.ebi.ac.uk/efo/EFO_0006940	GCST002764	Genome-wide genotyping array
2015-11-17	25631615	Springelkamp H	2015-01-28	Genet Epidemiol	www.ncbi.nlm.nih.gov/pubmed/25631615	Meta-analysis of Genome-Wide Association Studies Identifies Novel Loci Associated With Optic Disc Morphology.	Optic cup area	15,087 European ancestry individuals, 2,131 Erasmus Rucphen Family individuals, 2,363 Chinese ancestry individuals, 2,225 Malay ancestry individuals, 2,025 Indian ancestry individuals	NA	2p16.1	2	55881198	EFEMP1	EFEMP1			ENSG00000115380			rs1346786-T	rs1346786	0	1346786	intron_variant	0	0.31	4e-08	7.39794		0.014	[0.0081-0.0199] unit decrease	Affymetrix, Illumina [2500000] (imputed)	N	optic cup area measurement	http://www.ebi.ac.uk/efo/EFO_0006940	GCST002764	Genome-wide genotyping array
2015-11-17	25631615	Springelkamp H	2015-01-28	Genet Epidemiol	www.ncbi.nlm.nih.gov/pubmed/25631615	Meta-analysis of Genome-Wide Association Studies Identifies Novel Loci Associated With Optic Disc Morphology.	Optic cup area	15,087 European ancestry individuals, 2,131 Erasmus Rucphen Family individuals, 2,363 Chinese ancestry individuals, 2,225 Malay ancestry individuals, 2,025 Indian ancestry individuals	NA	22q13.1	22	37779470	TRIOBP	TRIOBP - H1-0	ENSG00000100106	ENSG00000189060		2914	25759	rs5756813-G	rs5756813	0	5756813	intergenic_variant	1	0.39	1e-09	9		0.014	[0.010-0.018] unit increase	Affymetrix, Illumina [2500000] (imputed)	N	optic cup area measurement	http://www.ebi.ac.uk/efo/EFO_0006940	GCST002764	Genome-wide genotyping array
2015-11-17	25631615	Springelkamp H	2015-01-28	Genet Epidemiol	www.ncbi.nlm.nih.gov/pubmed/25631615	Meta-analysis of Genome-Wide Association Studies Identifies Novel Loci Associated With Optic Disc Morphology.	Optic cup area	15,087 European ancestry individuals, 2,131 Erasmus Rucphen Family individuals, 2,363 Chinese ancestry individuals, 2,225 Malay ancestry individuals, 2,025 Indian ancestry individuals	NA	2p16.1	2	55881198	EFEMP1	EFEMP1			ENSG00000115380			rs1346786-T	rs1346786	0	1346786	intron_variant	0	0.31	8e-07	6.09691	(EA)	0.015	[0.0091-0.0209] unit decrease	Affymetrix, Illumina [2500000] (imputed)	N	optic cup area measurement	http://www.ebi.ac.uk/efo/EFO_0006940	GCST002764	Genome-wide genotyping array
2015-11-17	25631615	Springelkamp H	2015-01-28	Genet Epidemiol	www.ncbi.nlm.nih.gov/pubmed/25631615	Meta-analysis of Genome-Wide Association Studies Identifies Novel Loci Associated With Optic Disc Morphology.	Optic cup area	15,087 European ancestry individuals, 2,131 Erasmus Rucphen Family individuals, 2,363 Chinese ancestry individuals, 2,225 Malay ancestry individuals, 2,025 Indian ancestry individuals	NA	22q13.1	22	37779470	TRIOBP	TRIOBP - H1-0	ENSG00000100106	ENSG00000189060		2914	25759	rs5756813-G	rs5756813	0	5756813	intergenic_variant	1	0.39	5e-06	5.30103	(EA)	0.012	[0.0061-0.0179] unit increase	Affymetrix, Illumina [2500000] (imputed)	N	optic cup area measurement	http://www.ebi.ac.uk/efo/EFO_0006940	GCST002764	Genome-wide genotyping array
2016-01-27	25673413	Locke AE	2015-02-12	Nature	www.ncbi.nlm.nih.gov/pubmed/25673413	Genetic studies of body mass index yield new insights for obesity biology.	Body mass index	up to 104,666 European ancestry male individuals, up to 132,115 European ancestry female individuals, 370 African American male individuals, 517 African American female individuals, 512 Hispanic male individuals, 764 Hispanic female individuals	up to 48,274 European ancestry male individuals, up to 39,864 European ancestry female individuals, 2,441 African American or Afro-Caribbean male individuals, 6,314 African American or Afro-Caribbean female individuals, 919 Filipino male individuals, 828 Filipino female individuals, 205 Seychellois male individuals, 287 Seychellois female individuals, 2,964 South Asian ancestry male individuals, 658 South Asian ancestry female individuals	1q32.1	1	201815159	NAV1	IPO9-AS1, NAV1			ENSG00000231871, ENSG00000134369			rs2820292-C	rs2820292	0	2820292	intron_variant	0	0.555	5e-06	5.30103	(EA, women)	0.018	[0.01-0.026] kg/m2 increase	Affymetrix, Illumina [2550021]	N	body mass index	http://www.ebi.ac.uk/efo/EFO_0004340	GCST002783	Genome-wide genotyping array
2016-01-27	25673413	Locke AE	2015-02-12	Nature	www.ncbi.nlm.nih.gov/pubmed/25673413	Genetic studies of body mass index yield new insights for obesity biology.	Body mass index	up to 104,666 European ancestry male individuals, up to 132,115 European ancestry female individuals, 370 African American male individuals, 517 African American female individuals, 512 Hispanic male individuals, 764 Hispanic female individuals	up to 48,274 European ancestry male individuals, up to 39,864 European ancestry female individuals, 2,441 African American or Afro-Caribbean male individuals, 6,314 African American or Afro-Caribbean female individuals, 919 Filipino male individuals, 828 Filipino female individuals, 205 Seychellois male individuals, 287 Seychellois female individuals, 2,964 South Asian ancestry male individuals, 658 South Asian ancestry female individuals	9q31.3	9	109170062	EPB41L4B	FRRS1L - EPB41L4B	ENSG00000260230	ENSG00000095203		2813	1912	rs6477694-C	rs6477694	0	6477694	intergenic_variant	1	0.364	3e-07	6.52288	(EA, women)	0.021	[0.013-0.029] kg/m2 increase	Affymetrix, Illumina [2550021]	N	body mass index	http://www.ebi.ac.uk/efo/EFO_0004340	GCST002783	Genome-wide genotyping array
2015-11-08	25644384	Davies G	2015-02-03	Mol Psychiatry	www.ncbi.nlm.nih.gov/pubmed/25644384	Genetic contributions to variation in general cognitive function: a meta-analysis of genome-wide association studies in the CHARGE consortium (N=53949).	Cognitive function	51,719 European ancestry individuals, 1,473 Erasmus Rucphen (founder/genetic isolate) individuals, 327 Korculan (founder/genetic isolate) individuals, 430 Orcadian (founder/genetic isolate) individuals	NA	3p21.31	3	48698273	IP6K2	IP6K2			ENSG00000068745			rs11719291-?	rs11719291	0	11719291	intron_variant	0	NR	3e-06	5.52288		0.04	[0.023-0.057] unit decrease	Affymetrix, Illumina [2478500] (imputed)	N	intelligence	http://www.ebi.ac.uk/efo/EFO_0004337	GCST002774	Genome-wide genotyping array
2015-08-09	25646338	Mozaffarian D	2014-12-10	Am J Clin Nutr	www.ncbi.nlm.nih.gov/pubmed/25646338	Genetic loci associated with circulating phospholipid trans fatty acids: a meta-analysis of genome-wide association studies from the CHARGE Consortium.	Trans fatty acid levels	8,013 European ancestry individuals	1,082 African American individuals, 669 Chinese ancestry individuals, 657 Hispanic individuals	22q12.1	22	25793690	NR	MYO18B			ENSG00000133454			rs5752209-C	rs5752209	0	5752209	intron_variant	0	0.9844	3e-07	6.52288	(Trans/trans-18:2, EA)	0.01	[0.0061-0.0139] unit decrease	Affymetrix, Illumina [~ 2500000] (imputed)	N	trans fatty acid measurement, trans/trans-18:2 fatty acid measurement	http://www.ebi.ac.uk/efo/EFO_0006821, http://www.ebi.ac.uk/efo/EFO_0006826	GCST002721	Genome-wide genotyping array
2015-08-09	25646338	Mozaffarian D	2014-12-10	Am J Clin Nutr	www.ncbi.nlm.nih.gov/pubmed/25646338	Genetic loci associated with circulating phospholipid trans fatty acids: a meta-analysis of genome-wide association studies from the CHARGE Consortium.	Trans fatty acid levels	8,013 European ancestry individuals	1,082 African American individuals, 669 Chinese ancestry individuals, 657 Hispanic individuals	4q28.1	4	127602809	NR	NA - INTU		ENSG00000164066			20462	rs1399212-T	rs1399212	0	1399212	intron_variant	1	0.9553	3e-07	6.52288	(Trans/trans-18:2, EA)	0.0029	[0.0017-0.0041] unit increase	Affymetrix, Illumina [~ 2500000] (imputed)	N	trans fatty acid measurement, trans/trans-18:2 fatty acid measurement	http://www.ebi.ac.uk/efo/EFO_0006821, http://www.ebi.ac.uk/efo/EFO_0006826	GCST002721	Genome-wide genotyping array
2015-08-09	25646338	Mozaffarian D	2014-12-10	Am J Clin Nutr	www.ncbi.nlm.nih.gov/pubmed/25646338	Genetic loci associated with circulating phospholipid trans fatty acids: a meta-analysis of genome-wide association studies from the CHARGE Consortium.	Trans fatty acid levels	8,013 European ancestry individuals	1,082 African American individuals, 669 Chinese ancestry individuals, 657 Hispanic individuals	15q14	15	33660889	NR	RYR3			ENSG00000198838			rs4780141-T	rs4780141	0	4780141	intron_variant	0	0.0411	1e-06	6	(Trans/trans-18:2, EA)	0.0028	[0.0016-0.004] unit decrease	Affymetrix, Illumina [~ 2500000] (imputed)	N	trans fatty acid measurement, trans/trans-18:2 fatty acid measurement	http://www.ebi.ac.uk/efo/EFO_0006821, http://www.ebi.ac.uk/efo/EFO_0006826	GCST002721	Genome-wide genotyping array
2015-08-09	25646338	Mozaffarian D	2014-12-10	Am J Clin Nutr	www.ncbi.nlm.nih.gov/pubmed/25646338	Genetic loci associated with circulating phospholipid trans fatty acids: a meta-analysis of genome-wide association studies from the CHARGE Consortium.	Trans fatty acid levels	8,013 European ancestry individuals	1,082 African American individuals, 669 Chinese ancestry individuals, 657 Hispanic individuals	15q14	15	33661707	NR	RYR3			ENSG00000198838			rs7181696-T	rs7181696	0	7181696	intron_variant	0	0.0407	1e-06	6	(Trans/trans-18:2, EA)	0.0028	[0.0016-0.004] unit decrease	Affymetrix, Illumina [~ 2500000] (imputed)	N	trans fatty acid measurement, trans/trans-18:2 fatty acid measurement	http://www.ebi.ac.uk/efo/EFO_0006821, http://www.ebi.ac.uk/efo/EFO_0006826	GCST002721	Genome-wide genotyping array
2015-08-09	25646338	Mozaffarian D	2014-12-10	Am J Clin Nutr	www.ncbi.nlm.nih.gov/pubmed/25646338	Genetic loci associated with circulating phospholipid trans fatty acids: a meta-analysis of genome-wide association studies from the CHARGE Consortium.	Trans fatty acid levels	8,013 European ancestry individuals	1,082 African American individuals, 669 Chinese ancestry individuals, 657 Hispanic individuals	15q14	15	33661740	NR	RYR3			ENSG00000198838			rs7174989-A	rs7174989	0	7174989	intron_variant	0	0.9595	1e-06	6	(Trans/trans-18:2, EA)	0.0028	[0.0016-0.004] unit increase	Affymetrix, Illumina [~ 2500000] (imputed)	N	trans fatty acid measurement, trans/trans-18:2 fatty acid measurement	http://www.ebi.ac.uk/efo/EFO_0006821, http://www.ebi.ac.uk/efo/EFO_0006826	GCST002721	Genome-wide genotyping array
2015-08-09	25646338	Mozaffarian D	2014-12-10	Am J Clin Nutr	www.ncbi.nlm.nih.gov/pubmed/25646338	Genetic loci associated with circulating phospholipid trans fatty acids: a meta-analysis of genome-wide association studies from the CHARGE Consortium.	Trans fatty acid levels	8,013 European ancestry individuals	1,082 African American individuals, 669 Chinese ancestry individuals, 657 Hispanic individuals	22q12.1	22	25808585	NR	MYO18B			ENSG00000133454			rs8184969-T	rs8184969	0	8184969	intron_variant	0	0.0153	2e-06	5.69897	(Trans/trans-18:2, EA)	0.0087	[0.005-0.0124] unit increase	Affymetrix, Illumina [~ 2500000] (imputed)	N	trans fatty acid measurement, trans/trans-18:2 fatty acid measurement	http://www.ebi.ac.uk/efo/EFO_0006821, http://www.ebi.ac.uk/efo/EFO_0006826	GCST002721	Genome-wide genotyping array
2015-08-09	25646338	Mozaffarian D	2014-12-10	Am J Clin Nutr	www.ncbi.nlm.nih.gov/pubmed/25646338	Genetic loci associated with circulating phospholipid trans fatty acids: a meta-analysis of genome-wide association studies from the CHARGE Consortium.	Trans fatty acid levels	8,013 European ancestry individuals	1,082 African American individuals, 669 Chinese ancestry individuals, 657 Hispanic individuals	15q14	15	33662451	NR	RYR3			ENSG00000198838			rs4780144-T	rs4780144	0	4780144	missense_variant	0	0.961	2e-06	5.69897	(Trans/trans-18:2, EA)	0.0027	[0.0015-0.0039] unit increase	Affymetrix, Illumina [~ 2500000] (imputed)	N	trans fatty acid measurement, trans/trans-18:2 fatty acid measurement	http://www.ebi.ac.uk/efo/EFO_0006821, http://www.ebi.ac.uk/efo/EFO_0006826	GCST002721	Genome-wide genotyping array
2015-08-09	25646338	Mozaffarian D	2014-12-10	Am J Clin Nutr	www.ncbi.nlm.nih.gov/pubmed/25646338	Genetic loci associated with circulating phospholipid trans fatty acids: a meta-analysis of genome-wide association studies from the CHARGE Consortium.	Trans fatty acid levels	8,013 European ancestry individuals	1,082 African American individuals, 669 Chinese ancestry individuals, 657 Hispanic individuals	22q12.1	22	25811943	NR	MYO18B			ENSG00000133454			rs5752223-T	rs5752223	0	5752223	intron_variant	0	0.0153	3e-06	5.52288	(Trans/trans-18:2, EA)	0.0087	[0.005-0.0124] unit increase	Affymetrix, Illumina [~ 2500000] (imputed)	N	trans fatty acid measurement, trans/trans-18:2 fatty acid measurement	http://www.ebi.ac.uk/efo/EFO_0006821, http://www.ebi.ac.uk/efo/EFO_0006826	GCST002721	Genome-wide genotyping array
2016-01-27	25673413	Locke AE	2015-02-12	Nature	www.ncbi.nlm.nih.gov/pubmed/25673413	Genetic studies of body mass index yield new insights for obesity biology.	Body mass index	up to 104,666 European ancestry male individuals, up to 132,115 European ancestry female individuals, 370 African American male individuals, 517 African American female individuals, 512 Hispanic male individuals, 764 Hispanic female individuals	up to 48,274 European ancestry male individuals, up to 39,864 European ancestry female individuals, 2,441 African American or Afro-Caribbean male individuals, 6,314 African American or Afro-Caribbean female individuals, 919 Filipino male individuals, 828 Filipino female individuals, 205 Seychellois male individuals, 287 Seychellois female individuals, 2,964 South Asian ancestry male individuals, 658 South Asian ancestry female individuals	7q11.23	7	75533848	HIP1	HIP1			ENSG00000127946			rs1167827-G	rs1167827	0	1167827	3_prime_UTR_variant	0	0.553	6e-10	9.22185	(EA)	0.02	[0.014-0.027] kg/m2 increase	Affymetrix, Illumina [2550021]	N	body mass index	http://www.ebi.ac.uk/efo/EFO_0004340	GCST002783	Genome-wide genotyping array
2016-01-27	25673413	Locke AE	2015-02-12	Nature	www.ncbi.nlm.nih.gov/pubmed/25673413	Genetic studies of body mass index yield new insights for obesity biology.	Body mass index	up to 104,666 European ancestry male individuals, up to 132,115 European ancestry female individuals, 370 African American male individuals, 517 African American female individuals, 512 Hispanic male individuals, 764 Hispanic female individuals	up to 48,274 European ancestry male individuals, up to 39,864 European ancestry female individuals, 2,441 African American or Afro-Caribbean male individuals, 6,314 African American or Afro-Caribbean female individuals, 919 Filipino male individuals, 828 Filipino female individuals, 205 Seychellois male individuals, 287 Seychellois female individuals, 2,964 South Asian ancestry male individuals, 658 South Asian ancestry female individuals	3p25.2	3	12295008	PPARG	PPARG			ENSG00000132170			rs11709077-A	rs11709077	0	11709077	intron_variant	0	0.133	2e-07	6.69897	(EA)	0.024	[0.015-0.033] kg/m2 increase	Affymetrix, Illumina [2550021]	N	body mass index	http://www.ebi.ac.uk/efo/EFO_0004340	GCST002783	Genome-wide genotyping array
2016-01-27	25673413	Locke AE	2015-02-12	Nature	www.ncbi.nlm.nih.gov/pubmed/25673413	Genetic studies of body mass index yield new insights for obesity biology.	Body mass index	up to 104,666 European ancestry male individuals, up to 132,115 European ancestry female individuals, 370 African American male individuals, 517 African American female individuals, 512 Hispanic male individuals, 764 Hispanic female individuals	up to 48,274 European ancestry male individuals, up to 39,864 European ancestry female individuals, 2,441 African American or Afro-Caribbean male individuals, 6,314 African American or Afro-Caribbean female individuals, 919 Filipino male individuals, 828 Filipino female individuals, 205 Seychellois male individuals, 287 Seychellois female individuals, 2,964 South Asian ancestry male individuals, 658 South Asian ancestry female individuals	16p13.3	16	337867	AXIN1	AXIN1			ENSG00000103126			rs11866815-C	rs11866815	0	11866815	intron_variant	0	0.763	2e-07	6.69897	(EA)	0.019	[0.012-0.026] kg/m2 increase	Affymetrix, Illumina [2550021]	N	body mass index	http://www.ebi.ac.uk/efo/EFO_0004340	GCST002783	Genome-wide genotyping array
2016-01-27	25673413	Locke AE	2015-02-12	Nature	www.ncbi.nlm.nih.gov/pubmed/25673413	Genetic studies of body mass index yield new insights for obesity biology.	Body mass index	up to 104,666 European ancestry male individuals, up to 132,115 European ancestry female individuals, 370 African American male individuals, 517 African American female individuals, 512 Hispanic male individuals, 764 Hispanic female individuals	up to 48,274 European ancestry male individuals, up to 39,864 European ancestry female individuals, 2,441 African American or Afro-Caribbean male individuals, 6,314 African American or Afro-Caribbean female individuals, 919 Filipino male individuals, 828 Filipino female individuals, 205 Seychellois male individuals, 287 Seychellois female individuals, 2,964 South Asian ancestry male individuals, 658 South Asian ancestry female individuals	12q24.13	12	112153882	TRAFD1	TRAFD1 - HECTD4	ENSG00000135148	ENSG00000173064		278	6306	rs17630235-G	rs17630235	0	17630235	intergenic_variant	1	0.584	6e-07	6.22185	(EA)	0.016	[0.0095-0.0217] kg/m2 increase	Affymetrix, Illumina [2550021]	N	body mass index	http://www.ebi.ac.uk/efo/EFO_0004340	GCST002783	Genome-wide genotyping array
2016-01-27	25673413	Locke AE	2015-02-12	Nature	www.ncbi.nlm.nih.gov/pubmed/25673413	Genetic studies of body mass index yield new insights for obesity biology.	Body mass index	up to 104,666 European ancestry male individuals, up to 132,115 European ancestry female individuals, 370 African American male individuals, 517 African American female individuals, 512 Hispanic male individuals, 764 Hispanic female individuals	up to 48,274 European ancestry male individuals, up to 39,864 European ancestry female individuals, 2,441 African American or Afro-Caribbean male individuals, 6,314 African American or Afro-Caribbean female individuals, 919 Filipino male individuals, 828 Filipino female individuals, 205 Seychellois male individuals, 287 Seychellois female individuals, 2,964 South Asian ancestry male individuals, 658 South Asian ancestry female individuals	18q11.2	18	23524924	C18orf8	RMC1, NPC1			ENSG00000141452, ENSG00000141458			rs1808579-C	rs1808579	0	1808579	intron_variant	0	0.534	4e-08	7.39794	(EA)	0.017	[0.011-0.023] kg/m2 increase	Affymetrix, Illumina [2550021]	N	body mass index	http://www.ebi.ac.uk/efo/EFO_0004340	GCST002783	Genome-wide genotyping array
2016-02-04	25673412	Shungin D	2015-02-12	Nature	www.ncbi.nlm.nih.gov/pubmed/25673412	New genetic loci link adipose and insulin biology to body fat distribution.	Waist-to-hip ratio adjusted for body mass index	up to 56,910 European ancestry men, up to 86,570 European ancestry women	up to 36,570 European ancestry men, 30,172 European ancestry women, 915 Filipino ancestry men, 735 Filipino ancestry women, 2,351 African American/Afro-Caribbean ancestry men, 6,258 African American/Afro-Caribbean ancestry women, 2,285 South Asian ancestry men, 506 South Asian ancestry women, 195 Seychellois ancestry men, 266 Seychellois ancestry women	3p21.1	3	52603470	PBRM1	PBRM1			ENSG00000163939			rs2276824-C	rs2276824	0	2276824	intron_variant	0	0.4322	4e-09	8.39794	(EA, women)	0.028	[0.019-0.037] unit increase	Affymetrix, Illumina, Perlegen [up to 2542447] (imputed)	N	BMI-adjusted waist-hip ratio	http://www.ebi.ac.uk/efo/EFO_0007788	GCST002782	Genome-wide genotyping array
2016-02-04	25673412	Shungin D	2015-02-12	Nature	www.ncbi.nlm.nih.gov/pubmed/25673412	New genetic loci link adipose and insulin biology to body fat distribution.	Waist-to-hip ratio adjusted for body mass index	up to 56,910 European ancestry men, up to 86,570 European ancestry women	up to 36,570 European ancestry men, 30,172 European ancestry women, 915 Filipino ancestry men, 735 Filipino ancestry women, 2,351 African American/Afro-Caribbean ancestry men, 6,258 African American/Afro-Caribbean ancestry women, 2,285 South Asian ancestry men, 506 South Asian ancestry women, 195 Seychellois ancestry men, 266 Seychellois ancestry women	3p21.1	3	52603470	PBRM1	PBRM1			ENSG00000163939			rs2276824-C	rs2276824	0	2276824	intron_variant	0	0.4342	3e-11	10.5229	(EA)	0.0236	[0.017-0.031] unit increase	Affymetrix, Illumina, Perlegen [up to 2542447] (imputed)	N	BMI-adjusted waist-hip ratio	http://www.ebi.ac.uk/efo/EFO_0007788	GCST002782	Genome-wide genotyping array
2016-02-04	25673412	Shungin D	2015-02-12	Nature	www.ncbi.nlm.nih.gov/pubmed/25673412	New genetic loci link adipose and insulin biology to body fat distribution.	Waist-to-hip ratio adjusted for body mass index	up to 56,910 European ancestry men, up to 86,570 European ancestry women	up to 36,570 European ancestry men, 30,172 European ancestry women, 915 Filipino ancestry men, 735 Filipino ancestry women, 2,351 African American/Afro-Caribbean ancestry men, 6,258 African American/Afro-Caribbean ancestry women, 2,285 South Asian ancestry men, 506 South Asian ancestry women, 195 Seychellois ancestry men, 266 Seychellois ancestry women	3p21.1	3	52603470	PBRM1	PBRM1			ENSG00000163939			rs2276824-C	rs2276824	0	2276824	intron_variant	0	0.4283	1e-08	8	(women)	0.0265	[0.017-0.036] unit increase	Affymetrix, Illumina, Perlegen [up to 2542447] (imputed)	N	BMI-adjusted waist-hip ratio	http://www.ebi.ac.uk/efo/EFO_0007788	GCST002782	Genome-wide genotyping array
2016-02-04	25673412	Shungin D	2015-02-12	Nature	www.ncbi.nlm.nih.gov/pubmed/25673412	New genetic loci link adipose and insulin biology to body fat distribution.	Waist-to-hip ratio adjusted for body mass index	up to 56,910 European ancestry men, up to 86,570 European ancestry women	up to 36,570 European ancestry men, 30,172 European ancestry women, 915 Filipino ancestry men, 735 Filipino ancestry women, 2,351 African American/Afro-Caribbean ancestry men, 6,258 African American/Afro-Caribbean ancestry women, 2,285 South Asian ancestry men, 506 South Asian ancestry women, 195 Seychellois ancestry men, 266 Seychellois ancestry women	3p21.1	3	52603470	PBRM1	PBRM1			ENSG00000163939			rs2276824-C	rs2276824	0	2276824	intron_variant	0	0.4332	7e-11	10.1549		0.0224	[0.016-0.029] unit increase	Affymetrix, Illumina, Perlegen [up to 2542447] (imputed)	N	BMI-adjusted waist-hip ratio	http://www.ebi.ac.uk/efo/EFO_0007788	GCST002782	Genome-wide genotyping array
2017-05-23	25673412	Shungin D	2015-02-12	Nature	www.ncbi.nlm.nih.gov/pubmed/25673412	New genetic loci link adipose and insulin biology to body fat distribution.	Waist-hip ratio	up to 56,910 European ancestry men, up to 86,570 European ancestry women	up to 36,570 European ancestry men, 30,172 European ancestry women, 915 Filipino ancestry men, 735 Filipino ancestry women, 2,351 African American/Afro-Caribbean ancestry men, 6,258 African American/Afro-Caribbean ancestry women, 2,285 South Asian ancestry men, 506 South Asian ancestry women, 195 Seychellois ancestry men, 266 Seychellois ancestry women	3p25.2	3	12447843	PPARG	PPARG - TSEN2	ENSG00000132170	ENSG00000154743		13487	36578	rs17819328-T	rs17819328	0	17819328	intergenic_variant	1	0.568	2e-12	11.699	(EA, women)	0.0321	[0.023-0.041] unit decrease	Affymetrix, Illumina, Perlegen [up to 2542447] (imputed)	N	waist-hip ratio	http://www.ebi.ac.uk/efo/EFO_0004343	GCST004064	Genome-wide genotyping array
2017-05-23	25673412	Shungin D	2015-02-12	Nature	www.ncbi.nlm.nih.gov/pubmed/25673412	New genetic loci link adipose and insulin biology to body fat distribution.	Waist-hip ratio	up to 56,910 European ancestry men, up to 86,570 European ancestry women	up to 36,570 European ancestry men, 30,172 European ancestry women, 915 Filipino ancestry men, 735 Filipino ancestry women, 2,351 African American/Afro-Caribbean ancestry men, 6,258 African American/Afro-Caribbean ancestry women, 2,285 South Asian ancestry men, 506 South Asian ancestry women, 195 Seychellois ancestry men, 266 Seychellois ancestry women	3p25.2	3	12447843	PPARG	PPARG - TSEN2	ENSG00000132170	ENSG00000154743		13487	36578	rs17819328-T	rs17819328	0	17819328	intergenic_variant	1	0.568	2e-12	11.699	(EA, women)	0.0321	[0.023-0.041] unit decrease	Affymetrix, Illumina, Perlegen [up to 2542447] (imputed)	N	waist-hip ratio	http://www.ebi.ac.uk/efo/EFO_0004343	GCST004064	Genome-wide genotyping array
2017-05-23	25673412	Shungin D	2015-02-12	Nature	www.ncbi.nlm.nih.gov/pubmed/25673412	New genetic loci link adipose and insulin biology to body fat distribution.	Waist-hip ratio	up to 56,910 European ancestry men, up to 86,570 European ancestry women	up to 36,570 European ancestry men, 30,172 European ancestry women, 915 Filipino ancestry men, 735 Filipino ancestry women, 2,351 African American/Afro-Caribbean ancestry men, 6,258 African American/Afro-Caribbean ancestry women, 2,285 South Asian ancestry men, 506 South Asian ancestry women, 195 Seychellois ancestry men, 266 Seychellois ancestry women	3p25.2	3	12447843	PPARG	PPARG - TSEN2	ENSG00000132170	ENSG00000154743		13487	36578	rs17819328-T	rs17819328	0	17819328	intergenic_variant	1	0.568	2e-06	5.69897	(EA)	0.0163	[0.0094-0.0232] unit decrease	Affymetrix, Illumina, Perlegen [up to 2542447] (imputed)	N	waist-hip ratio	http://www.ebi.ac.uk/efo/EFO_0004343	GCST004064	Genome-wide genotyping array
2017-05-23	25673412	Shungin D	2015-02-12	Nature	www.ncbi.nlm.nih.gov/pubmed/25673412	New genetic loci link adipose and insulin biology to body fat distribution.	Waist-hip ratio	up to 56,910 European ancestry men, up to 86,570 European ancestry women	up to 36,570 European ancestry men, 30,172 European ancestry women, 915 Filipino ancestry men, 735 Filipino ancestry women, 2,351 African American/Afro-Caribbean ancestry men, 6,258 African American/Afro-Caribbean ancestry women, 2,285 South Asian ancestry men, 506 South Asian ancestry women, 195 Seychellois ancestry men, 266 Seychellois ancestry women	3p25.2	3	12447843	PPARG	PPARG - TSEN2	ENSG00000132170	ENSG00000154743		13487	36578	rs17819328-T	rs17819328	0	17819328	intergenic_variant	1	0.568	2e-06	5.69897	(EA)	0.0163	[0.0094-0.0232] unit decrease	Affymetrix, Illumina, Perlegen [up to 2542447] (imputed)	N	waist-hip ratio	http://www.ebi.ac.uk/efo/EFO_0004343	GCST004064	Genome-wide genotyping array
2017-05-23	25673412	Shungin D	2015-02-12	Nature	www.ncbi.nlm.nih.gov/pubmed/25673412	New genetic loci link adipose and insulin biology to body fat distribution.	Waist-hip ratio	up to 56,910 European ancestry men, up to 86,570 European ancestry women	up to 36,570 European ancestry men, 30,172 European ancestry women, 915 Filipino ancestry men, 735 Filipino ancestry women, 2,351 African American/Afro-Caribbean ancestry men, 6,258 African American/Afro-Caribbean ancestry women, 2,285 South Asian ancestry men, 506 South Asian ancestry women, 195 Seychellois ancestry men, 266 Seychellois ancestry women	2p16.1	2	58565242	FANCL	LINC01122			ENSG00000233723			rs929641-A	rs929641	0	929641	intron_variant	0	0.5865	4e-09	8.39794	(EA)	0.0197	[0.013-0.026] unit increase	Affymetrix, Illumina, Perlegen [up to 2542447] (imputed)	N	waist-hip ratio	http://www.ebi.ac.uk/efo/EFO_0004343	GCST004064	Genome-wide genotyping array
2017-05-23	25673412	Shungin D	2015-02-12	Nature	www.ncbi.nlm.nih.gov/pubmed/25673412	New genetic loci link adipose and insulin biology to body fat distribution.	Waist-hip ratio	up to 56,910 European ancestry men, up to 86,570 European ancestry women	up to 36,570 European ancestry men, 30,172 European ancestry women, 915 Filipino ancestry men, 735 Filipino ancestry women, 2,351 African American/Afro-Caribbean ancestry men, 6,258 African American/Afro-Caribbean ancestry women, 2,285 South Asian ancestry men, 506 South Asian ancestry women, 195 Seychellois ancestry men, 266 Seychellois ancestry women	2p16.1	2	58565242	FANCL	LINC01122			ENSG00000233723			rs929641-A	rs929641	0	929641	intron_variant	0	0.5865	7e-07	6.1549	(EA, women)	0.022	[0.013-0.031] unit increase	Affymetrix, Illumina, Perlegen [up to 2542447] (imputed)	N	waist-hip ratio	http://www.ebi.ac.uk/efo/EFO_0004343	GCST004064	Genome-wide genotyping array
2017-05-23	25673412	Shungin D	2015-02-12	Nature	www.ncbi.nlm.nih.gov/pubmed/25673412	New genetic loci link adipose and insulin biology to body fat distribution.	Waist circumference	up to 56,910 European ancestry men, up to 86,570 European ancestry women	up to 36,570 European ancestry men, 30,172 European ancestry women, 915 Filipino ancestry men, 735 Filipino ancestry women, 2,351 African American/Afro-Caribbean ancestry men, 6,258 African American/Afro-Caribbean ancestry women, 2,285 South Asian ancestry men, 506 South Asian ancestry women, 195 Seychellois ancestry men, 266 Seychellois ancestry women	10q25.2	10	112998590	TCF7L2	TCF7L2			ENSG00000148737			rs7903146-T	rs7903146	0	7903146	intron_variant	0	0.2866	3e-08	7.52288	(EA, men)	0.0289	[0.019-0.039] unit decrease	Affymetrix, Illumina, Perlegen [up to 2542447] (imputed)	N	waist circumference	http://www.ebi.ac.uk/efo/EFO_0004342	GCST004065	Genome-wide genotyping array
2017-05-23	25673412	Shungin D	2015-02-12	Nature	www.ncbi.nlm.nih.gov/pubmed/25673412	New genetic loci link adipose and insulin biology to body fat distribution.	Waist circumference	up to 56,910 European ancestry men, up to 86,570 European ancestry women	up to 36,570 European ancestry men, 30,172 European ancestry women, 915 Filipino ancestry men, 735 Filipino ancestry women, 2,351 African American/Afro-Caribbean ancestry men, 6,258 African American/Afro-Caribbean ancestry women, 2,285 South Asian ancestry men, 506 South Asian ancestry women, 195 Seychellois ancestry men, 266 Seychellois ancestry women	2p16.1	2	58565242	FANCL	LINC01122			ENSG00000233723			rs929641-A	rs929641	0	929641	intron_variant	0	0.5868	1e-09	9	(EA)	0.0207	[0.014-0.027] unit increase	Affymetrix, Illumina, Perlegen [up to 2542447] (imputed)	N	waist circumference	http://www.ebi.ac.uk/efo/EFO_0004342	GCST004065	Genome-wide genotyping array
2017-05-23	25673412	Shungin D	2015-02-12	Nature	www.ncbi.nlm.nih.gov/pubmed/25673412	New genetic loci link adipose and insulin biology to body fat distribution.	Waist circumference	up to 56,910 European ancestry men, up to 86,570 European ancestry women	up to 36,570 European ancestry men, 30,172 European ancestry women, 915 Filipino ancestry men, 735 Filipino ancestry women, 2,351 African American/Afro-Caribbean ancestry men, 6,258 African American/Afro-Caribbean ancestry women, 2,285 South Asian ancestry men, 506 South Asian ancestry women, 195 Seychellois ancestry men, 266 Seychellois ancestry women	2p16.1	2	58565242	FANCL	LINC01122			ENSG00000233723			rs929641-A	rs929641	0	929641	intron_variant	0	0.5868	4e-08	7.39794	(EA, women)	0.0242	[0.016-0.033] unit increase	Affymetrix, Illumina, Perlegen [up to 2542447] (imputed)	N	waist circumference	http://www.ebi.ac.uk/efo/EFO_0004342	GCST004065	Genome-wide genotyping array
2017-05-23	25673412	Shungin D	2015-02-12	Nature	www.ncbi.nlm.nih.gov/pubmed/25673412	New genetic loci link adipose and insulin biology to body fat distribution.	Waist circumference	up to 56,910 European ancestry men, up to 86,570 European ancestry women	up to 36,570 European ancestry men, 30,172 European ancestry women, 915 Filipino ancestry men, 735 Filipino ancestry women, 2,351 African American/Afro-Caribbean ancestry men, 6,258 African American/Afro-Caribbean ancestry women, 2,285 South Asian ancestry men, 506 South Asian ancestry women, 195 Seychellois ancestry men, 266 Seychellois ancestry women	1q32.1	1	201815159	NAV1	IPO9-AS1, NAV1			ENSG00000231871, ENSG00000134369			rs2820292-A	rs2820292	0	2820292	intron_variant	0	0.4472	7e-07	6.1549	(EA, men)	0.0232	[0.014-0.032] unit decrease	Affymetrix, Illumina, Perlegen [up to 2542447] (imputed)	N	waist circumference	http://www.ebi.ac.uk/efo/EFO_0004342	GCST004065	Genome-wide genotyping array
2017-05-23	25673412	Shungin D	2015-02-12	Nature	www.ncbi.nlm.nih.gov/pubmed/25673412	New genetic loci link adipose and insulin biology to body fat distribution.	Waist circumference	up to 56,910 European ancestry men, up to 86,570 European ancestry women	up to 36,570 European ancestry men, 30,172 European ancestry women, 915 Filipino ancestry men, 735 Filipino ancestry women, 2,351 African American/Afro-Caribbean ancestry men, 6,258 African American/Afro-Caribbean ancestry women, 2,285 South Asian ancestry men, 506 South Asian ancestry women, 195 Seychellois ancestry men, 266 Seychellois ancestry women	10q25.2	10	112998590	TCF7L2	TCF7L2			ENSG00000148737			rs7903146-T	rs7903146	0	7903146	intron_variant	0	0.2866	4e-09	8.39794	(EA)	0.0219	[0.015-0.029] unit decrease	Affymetrix, Illumina, Perlegen [up to 2542447] (imputed)	N	waist circumference	http://www.ebi.ac.uk/efo/EFO_0004342	GCST004065	Genome-wide genotyping array
2017-05-23	25673412	Shungin D	2015-02-12	Nature	www.ncbi.nlm.nih.gov/pubmed/25673412	New genetic loci link adipose and insulin biology to body fat distribution.	Waist circumference	up to 56,910 European ancestry men, up to 86,570 European ancestry women	up to 36,570 European ancestry men, 30,172 European ancestry women, 915 Filipino ancestry men, 735 Filipino ancestry women, 2,351 African American/Afro-Caribbean ancestry men, 6,258 African American/Afro-Caribbean ancestry women, 2,285 South Asian ancestry men, 506 South Asian ancestry women, 195 Seychellois ancestry men, 266 Seychellois ancestry women	1q32.1	1	201815159	NAV1	IPO9-AS1, NAV1			ENSG00000231871, ENSG00000134369			rs2820292-A	rs2820292	0	2820292	intron_variant	0	0.4472	2e-08	7.69897	(EA)	0.0189	[0.012-0.026] unit decrease	Affymetrix, Illumina, Perlegen [up to 2542447] (imputed)	N	waist circumference	http://www.ebi.ac.uk/efo/EFO_0004342	GCST004065	Genome-wide genotyping array
2017-12-01	28928442	Tian C	2017-09-19	Nat Commun	www.ncbi.nlm.nih.gov/pubmed/28928442	Genome-wide association and HLA region fine-mapping studies identify susceptibility loci for multiple common infections.	Shingles	16,711 European ancestry cases, 118,152 European ancestry controls	NA	3p12.3	3	77011378	NR	ROBO2			ENSG00000185008			rs115093658-?	rs115093658	0	115093658	intron_variant	0	NR	9e-06	5.04576		0.2082	[0.11-0.3] unit increase	Illumina [at least 560000] (imputed)	N	susceptibility to shingles measurement	http://www.ebi.ac.uk/efo/EFO_0008401	GCST005001	Genome-wide genotyping array
2017-12-01	28928442	Tian C	2017-09-19	Nat Commun	www.ncbi.nlm.nih.gov/pubmed/28928442	Genome-wide association and HLA region fine-mapping studies identify susceptibility loci for multiple common infections.	Chickenpox	107,769 European ancestry cases, 15,982 European ancestry controls	NA	18q12.1	18	34411559	NR	NA - DTNA		ENSG00000134769			81732	rs144747718-?	rs144747718	0	144747718	intergenic_variant	1	NR	4e-06	5.39794		0.0892	[0.052-0.127] unit decrease	Illumina [at least 560000] (imputed)	N	susceptibility to chickenpox measurement	http://www.ebi.ac.uk/efo/EFO_0008400	GCST004999	Genome-wide genotyping array
2017-12-01	28928442	Tian C	2017-09-19	Nat Commun	www.ncbi.nlm.nih.gov/pubmed/28928442	Genome-wide association and HLA region fine-mapping studies identify susceptibility loci for multiple common infections.	Chickenpox	107,769 European ancestry cases, 15,982 European ancestry controls	NA	6p21.1	6	42277903	NR	TRERF1			ENSG00000124496			rs200274960-?	rs200274960	0	200274960	intron_variant	0	NR	5e-06	5.30103		0.2133	[0.12-0.3] unit increase	Illumina [at least 560000] (imputed)	N	susceptibility to chickenpox measurement	http://www.ebi.ac.uk/efo/EFO_0008400	GCST004999	Genome-wide genotyping array
2017-12-01	28928442	Tian C	2017-09-19	Nat Commun	www.ncbi.nlm.nih.gov/pubmed/28928442	Genome-wide association and HLA region fine-mapping studies identify susceptibility loci for multiple common infections.	Chickenpox	107,769 European ancestry cases, 15,982 European ancestry controls	NA	10q26.13	10	121658889	NR	FGFR2 - RPS15AP5	ENSG00000066468	ENSG00000223540		60431	54718	rs74160658-?	rs74160658	0	74160658	regulatory_region_variant	1	NR	6e-06	5.22185		0.9762	[0.58-1.37] unit increase	Illumina [at least 560000] (imputed)	N	susceptibility to chickenpox measurement	http://www.ebi.ac.uk/efo/EFO_0008400	GCST004999	Genome-wide genotyping array
2017-10-23	28931804	Benyamin B	2017-09-20	Nat Commun	www.ncbi.nlm.nih.gov/pubmed/28931804	Cross-ethnic meta-analysis identifies association of the GPX3-TNIP1 locus with amyotrophic lateral sclerosis.	Amyotrophic lateral sclerosis (sporadic)	1,234 Chinese ancestry cases, 2,850 Chinese ancestry controls, 12,577 European ancestry cases, 23,475 European ancestry controls	576 cases, 683 controls	19p13.11	19	17641880	UNC13A	UNC13A			ENSG00000130477			rs12608932-?	rs12608932	0	12608932	intron_variant	0	NR	3e-10	9.52288		0.0215	[0.015-0.028] unit decrease	Illumina [at least 6613544] (imputed)	N	sporadic amyotrophic lateral sclerosis	http://www.ebi.ac.uk/efo/EFO_0001357	GCST004901	Genome-wide genotyping array
2017-08-10	28443625	Justice AE	2017-04-26	Nat Commun	www.ncbi.nlm.nih.gov/pubmed/28443625	Genome-wide meta-analysis of 241,258 adults accounting for smoking behaviour identifies novel loci for obesity traits.	BMI in non-smokers	77,279 European ancestry women, 47,280 European ancestry men, 4,856 European ancestry individuals, 8,799 African American/Afro-Caribbean ancestry women, 1,803 African American/Afro-Caribbean ancestry men, 1,020 Indian Asian ancestry women, 6,691 Indian Asian ancestry men, 1,526 Filipino ancestry women, 2,469 Hispanic/Latino ancestry women, 1,318 Hispanic/Latino ancestry men	16,011 European ancestry women, 17,912 European ancestry men, 105,218 European ancestry individuals, 2,073 African American/Afro-Caribbean ancestry women, 647 African American/Afro-Caribbean ancestry men	2q34	2	212548507	ERBB4	ERBB4 - NA	ENSG00000178568			9666		rs7599312-A	rs7599312	0	7599312	regulatory_region_variant	1	0.2807	3e-07	6.52288	(women)	0.0296	[0.018-0.041] kg/m2 decrease	Affymetrix, Illumina, Perlegen [up to 2800000] (imputed)	N	body mass index	http://www.ebi.ac.uk/efo/EFO_0004340	GCST004499	Genome-wide genotyping array
2017-08-10	28443625	Justice AE	2017-04-26	Nat Commun	www.ncbi.nlm.nih.gov/pubmed/28443625	Genome-wide meta-analysis of 241,258 adults accounting for smoking behaviour identifies novel loci for obesity traits.	BMI in non-smokers	77,279 European ancestry women, 47,280 European ancestry men, 4,856 European ancestry individuals, 8,799 African American/Afro-Caribbean ancestry women, 1,803 African American/Afro-Caribbean ancestry men, 1,020 Indian Asian ancestry women, 6,691 Indian Asian ancestry men, 1,526 Filipino ancestry women, 2,469 Hispanic/Latino ancestry women, 1,318 Hispanic/Latino ancestry men	16,011 European ancestry women, 17,912 European ancestry men, 105,218 European ancestry individuals, 2,073 African American/Afro-Caribbean ancestry women, 647 African American/Afro-Caribbean ancestry men	2q34	2	212548507	ERBB4	ERBB4 - NA	ENSG00000178568			9666		rs7599312-A	rs7599312	0	7599312	regulatory_region_variant	1	0.2807	1e-09	9		0.0262	[0.018-0.035] kg/m2 decrease	Affymetrix, Illumina, Perlegen [up to 2800000] (imputed)	N	body mass index	http://www.ebi.ac.uk/efo/EFO_0004340	GCST004499	Genome-wide genotyping array
2017-08-10	28443625	Justice AE	2017-04-26	Nat Commun	www.ncbi.nlm.nih.gov/pubmed/28443625	Genome-wide meta-analysis of 241,258 adults accounting for smoking behaviour identifies novel loci for obesity traits.	BMI in non-smokers	77,279 European ancestry women, 47,280 European ancestry men, 4,856 European ancestry individuals, 8,799 African American/Afro-Caribbean ancestry women, 1,803 African American/Afro-Caribbean ancestry men, 1,020 Indian Asian ancestry women, 6,691 Indian Asian ancestry men, 1,526 Filipino ancestry women, 2,469 Hispanic/Latino ancestry women, 1,318 Hispanic/Latino ancestry men	16,011 European ancestry women, 17,912 European ancestry men, 105,218 European ancestry individuals, 2,073 African American/Afro-Caribbean ancestry women, 647 African American/Afro-Caribbean ancestry men	7q11.23	7	75533848	HIP1	HIP1			ENSG00000127946			rs1167827-A	rs1167827	0	1167827	3_prime_UTR_variant	0	0.4293	2e-07	6.69897		0.0218	[0.014-0.03] kg/m2 decrease	Affymetrix, Illumina, Perlegen [up to 2800000] (imputed)	N	body mass index	http://www.ebi.ac.uk/efo/EFO_0004340	GCST004499	Genome-wide genotyping array
2018-02-27	29292387	Turley P	2018-01-01	Nat Genet	www.ncbi.nlm.nih.gov/pubmed/29292387	Multi-trait analysis of genome-wide association summary statistics using MTAG.	Subjective well-being (MTAG)	388,538 European ancestry individuals	NA	20q13.12	20	47211814	NR	ZMYND8			ENSG00000101040			rs6063085-A	rs6063085	0	6063085	intron_variant	0	0.6311	6e-11	10.2218		0.0125	[0.0088-0.0162] unit decrease	Illumina [NR] (imputed)	N	wellbeing measurement	http://www.ebi.ac.uk/efo/EFO_0007869	GCST005325	Genome-wide genotyping array
2018-02-27	29292387	Turley P	2018-01-01	Nat Genet	www.ncbi.nlm.nih.gov/pubmed/29292387	Multi-trait analysis of genome-wide association summary statistics using MTAG.	Subjective well-being (MTAG)	388,538 European ancestry individuals	NA	18q21.2	18	53200189	NR	DCC			ENSG00000187323			rs8084351-G	rs8084351	0	8084351	intron_variant	0	0.4822	4e-12	11.3979		0.013	[0.0093-0.0167] unit increase	Illumina [NR] (imputed)	N	wellbeing measurement	http://www.ebi.ac.uk/efo/EFO_0007869	GCST005325	Genome-wide genotyping array
2018-02-27	29292387	Turley P	2018-01-01	Nat Genet	www.ncbi.nlm.nih.gov/pubmed/29292387	Multi-trait analysis of genome-wide association summary statistics using MTAG.	Subjective well-being (MTAG)	388,538 European ancestry individuals	NA	17p13.3	17	2660973	NR	PAFAH1B1			ENSG00000007168			rs7218235-A	rs7218235	0	7218235	intron_variant	0	0.2128	4e-11	10.3979		0.0153958	[0.011-0.02] unit decrease	Illumina [NR] (imputed)	N	wellbeing measurement	http://www.ebi.ac.uk/efo/EFO_0007869	GCST005325	Genome-wide genotyping array
2018-02-27	29292387	Turley P	2018-01-01	Nat Genet	www.ncbi.nlm.nih.gov/pubmed/29292387	Multi-trait analysis of genome-wide association summary statistics using MTAG.	Neuroticism (MTAG)	168,105 European ancestry individuals	NA	11p11.2	11	47654618	NR	MTCH2 - AGBL2	ENSG00000109919	ENSG00000165923		12011	4973	rs7107356-G	rs7107356	0	7107356	intergenic_variant	1	0.5067	7e-09	8.1549		0.0161	[0.011-0.022] unit increase	Illumina [NR] (imputed)	N	neuroticism measurement	http://www.ebi.ac.uk/efo/EFO_0007660	GCST005326	Genome-wide genotyping array
2018-02-27	29292387	Turley P	2018-01-01	Nat Genet	www.ncbi.nlm.nih.gov/pubmed/29292387	Multi-trait analysis of genome-wide association summary statistics using MTAG.	Neuroticism (MTAG)	168,105 European ancestry individuals	NA	17p13.3	17	2660973	NR	PAFAH1B1			ENSG00000007168			rs7218235-A	rs7218235	0	7218235	intron_variant	0	0.2077	1e-11	11		0.0241	[0.017-0.031] unit increase	Illumina [NR] (imputed)	N	neuroticism measurement	http://www.ebi.ac.uk/efo/EFO_0007660	GCST005326	Genome-wide genotyping array
2018-02-27	29292387	Turley P	2018-01-01	Nat Genet	www.ncbi.nlm.nih.gov/pubmed/29292387	Multi-trait analysis of genome-wide association summary statistics using MTAG.	Neuroticism (MTAG)	168,105 European ancestry individuals	NA	18q21.2	18	53200189	NR	DCC			ENSG00000187323			rs8084351-G	rs8084351	0	8084351	intron_variant	0	0.4911	1e-13	13		0.021	[0.016-0.026] unit decrease	Illumina [NR] (imputed)	N	neuroticism measurement	http://www.ebi.ac.uk/efo/EFO_0007660	GCST005326	Genome-wide genotyping array
2018-02-27	29292387	Turley P	2018-01-01	Nat Genet	www.ncbi.nlm.nih.gov/pubmed/29292387	Multi-trait analysis of genome-wide association summary statistics using MTAG.	Neuroticism (MTAG)	168,105 European ancestry individuals	NA	17p13.3	17	2614804	NR	PAFAH1B1			ENSG00000007168			rs34761973-C	rs34761973	0	34761973	intron_variant	0	0.2253	7e-11	10.1549		0.0221454	[0.015-0.029] unit decrease	Illumina [NR] (imputed)	N	neuroticism measurement	http://www.ebi.ac.uk/efo/EFO_0007660	GCST005326	Genome-wide genotyping array
2018-02-27	29292387	Turley P	2018-01-01	Nat Genet	www.ncbi.nlm.nih.gov/pubmed/29292387	Multi-trait analysis of genome-wide association summary statistics using MTAG.	Depressive symptoms (MTAG)	354,862 European ancestry individuals	NA	17p13.3	17	2660973	NR	PAFAH1B1			ENSG00000007168			rs7218235-A	rs7218235	0	7218235	intron_variant	0	0.214	6e-11	10.2218		0.0176	[0.012-0.023] unit increase	Illumina [NR] (imputed)	N	depressive symptom measurement	http://www.ebi.ac.uk/efo/EFO_0007006	GCST005323	Genome-wide genotyping array
2018-02-27	29292387	Turley P	2018-01-01	Nat Genet	www.ncbi.nlm.nih.gov/pubmed/29292387	Multi-trait analysis of genome-wide association summary statistics using MTAG.	Depressive symptoms (MTAG)	354,862 European ancestry individuals	NA	4q27	4	122201701	NR	KIAA1109			ENSG00000138688			rs77087420-G	rs77087420	0	77087420	intron_variant	0	0.0518	4e-09	8.39794		0.0284	[0.019-0.038] unit decrease	Illumina [NR] (imputed)	N	depressive symptom measurement	http://www.ebi.ac.uk/efo/EFO_0007006	GCST005323	Genome-wide genotyping array
2018-02-27	29292387	Turley P	2018-01-01	Nat Genet	www.ncbi.nlm.nih.gov/pubmed/29292387	Multi-trait analysis of genome-wide association summary statistics using MTAG.	Depressive symptoms (MTAG)	354,862 European ancestry individuals	NA	18q21.2	18	53200189	NR	DCC			ENSG00000187323			rs8084351-G	rs8084351	0	8084351	intron_variant	0	0.486	2e-12	11.699		0.015	[0.011-0.019] unit decrease	Illumina [NR] (imputed)	N	depressive symptom measurement	http://www.ebi.ac.uk/efo/EFO_0007006	GCST005323	Genome-wide genotyping array
2018-02-27	29292387	Turley P	2018-01-01	Nat Genet	www.ncbi.nlm.nih.gov/pubmed/29292387	Multi-trait analysis of genome-wide association summary statistics using MTAG.	Depressive symptoms (MTAG)	354,862 European ancestry individuals	NA	3q29	3	193627166	NR	OPA1, OPA1-AS1			ENSG00000198836, ENSG00000224855			rs9291059-T	rs9291059	0	9291059	intron_variant	0	0.9228	5e-08	7.30103		0.0219	[0.014-0.03] unit decrease	Illumina [NR] (imputed)	N	depressive symptom measurement	http://www.ebi.ac.uk/efo/EFO_0007006	GCST005323	Genome-wide genotyping array
2018-02-27	29292387	Turley P	2018-01-01	Nat Genet	www.ncbi.nlm.nih.gov/pubmed/29292387	Multi-trait analysis of genome-wide association summary statistics using MTAG.	Depressive symptoms (MTAG)	354,862 European ancestry individuals	NA	17p13.3	17	2614804	NR	PAFAH1B1			ENSG00000007168			rs34761973-C	rs34761973	0	34761973	intron_variant	0	0.2198	8e-10	9.09691		0.0163	[0.011-0.022] unit decrease	Illumina [NR] (imputed)	N	depressive symptom measurement	http://www.ebi.ac.uk/efo/EFO_0007006	GCST005323	Genome-wide genotyping array
2017-12-01	28928442	Tian C	2017-09-19	Nat Commun	www.ncbi.nlm.nih.gov/pubmed/28928442	Genome-wide association and HLA region fine-mapping studies identify susceptibility loci for multiple common infections.	Bacterial meningitis	842 European ancestry cases, 82,778 European ancestry controls	NA	17q21.33	17	51861769	CA10	CA10			ENSG00000154975			rs1392935-G	rs1392935	0	1392935	intron_variant	0	0.91	1e-08	8		1.78	[1.6-1.99]	Illumina [at least 560000] (imputed)	N	susceptibility to bacterial meningitis measurement	http://www.ebi.ac.uk/efo/EFO_0008411	GCST005010	Genome-wide genotyping array
2017-12-01	28928442	Tian C	2017-09-19	Nat Commun	www.ncbi.nlm.nih.gov/pubmed/28928442	Genome-wide association and HLA region fine-mapping studies identify susceptibility loci for multiple common infections.	Bacterial meningitis	842 European ancestry cases, 82,778 European ancestry controls	NA	12q14.2	12	63737443	NR	DPY19L2 - RXYLT1	ENSG00000177990	ENSG00000118600		68504	42399	rs146939285-?	rs146939285	0	146939285	intron_variant	1	NR	6e-06	5.22185		0.8516	[0.52-1.18] unit increase	Illumina [at least 560000] (imputed)	N	susceptibility to bacterial meningitis measurement	http://www.ebi.ac.uk/efo/EFO_0008411	GCST005010	Genome-wide genotyping array
2017-12-01	28928442	Tian C	2017-09-19	Nat Commun	www.ncbi.nlm.nih.gov/pubmed/28928442	Genome-wide association and HLA region fine-mapping studies identify susceptibility loci for multiple common infections.	Bacterial meningitis	842 European ancestry cases, 82,778 European ancestry controls	NA	10q21.2	10	60523447	NR	ANK3			ENSG00000151150			rs181120640-?	rs181120640	0	181120640	intron_variant	0	NR	2e-06	5.69897		1.7874	[1.2-2.38] unit decrease	Illumina [at least 560000] (imputed)	N	susceptibility to bacterial meningitis measurement	http://www.ebi.ac.uk/efo/EFO_0008411	GCST005010	Genome-wide genotyping array
2017-12-01	28928442	Tian C	2017-09-19	Nat Commun	www.ncbi.nlm.nih.gov/pubmed/28928442	Genome-wide association and HLA region fine-mapping studies identify susceptibility loci for multiple common infections.	Bacterial meningitis	842 European ancestry cases, 82,778 European ancestry controls	NA	3q13.33	3	121135124	NR	STXBP5L			ENSG00000145087			rs191268061-?	rs191268061	0	191268061	intron_variant	0	NR	9e-06	5.04576		1.8666	[0.72-3.01] unit increase	Illumina [at least 560000] (imputed)	N	susceptibility to bacterial meningitis measurement	http://www.ebi.ac.uk/efo/EFO_0008411	GCST005010	Genome-wide genotyping array
2017-12-01	28928442	Tian C	2017-09-19	Nat Commun	www.ncbi.nlm.nih.gov/pubmed/28928442	Genome-wide association and HLA region fine-mapping studies identify susceptibility loci for multiple common infections.	Bacterial meningitis	842 European ancestry cases, 82,778 European ancestry controls	NA	11p15.4	11	2805373	NR	KCNQ1			ENSG00000053918			rs3852527-?	rs3852527	0	3852527	intron_variant	0	NR	5e-06	5.30103		0.3123	[0.18-0.44] unit increase	Illumina [at least 560000] (imputed)	N	susceptibility to bacterial meningitis measurement	http://www.ebi.ac.uk/efo/EFO_0008411	GCST005010	Genome-wide genotyping array
2017-09-05	28588231	Li M	2017-06-06	Sci Rep	www.ncbi.nlm.nih.gov/pubmed/28588231	Genome-wide association study of 1,5-anhydroglucitol identifies novel genetic loci linked to glucose metabolism.	1,5-anhydroglucitol levels	7,550 European ancestry individuals	8,790 European ancestry individuals, 2,030 African American individuals	3q26.1	3	165089891	SI	SI - Y_RNA	ENSG00000090402	ENSG00000206822		11395	32822	rs9825346-G	rs9825346	0	9825346	intergenic_variant	1	0.41	4e-17	16.3979	(EA)	8.41	z-score decrease	Affymetrix [at least 8500000] (imputed)	N	1,5 anhydroglucitol measurement	http://www.ebi.ac.uk/efo/EFO_0008009	GCST004643	Genome-wide genotyping array
2017-08-10	28443625	Justice AE	2017-04-26	Nat Commun	www.ncbi.nlm.nih.gov/pubmed/28443625	Genome-wide meta-analysis of 241,258 adults accounting for smoking behaviour identifies novel loci for obesity traits.	Waist-to-hip ratio adjusted for BMI in non-smokers	75,379 European ancestry women, 45,811 European ancestry men, 4,856 European ancestry individuals, 8,799 African American/Afro-Caribbean ancestry women, 1,803 African American/Afro-Caribbean ancestry men, 1,020 Indian Asian ancestry women, 6,691 Indian Asian ancestry men, 1,526 Filipino ancestry women, 2,469 Hispanic/Latino ancestry women, 1,318 Hispanic/Latino ancestry men	16,011 European ancestry women, 17,912 European ancestry men, 105,218 European ancestry individuals, 2,073 African American/Afro-Caribbean ancestry women, 647 African American/Afro-Caribbean ancestry men	3p25.2	3	12447843	PPARG	PPARG - TSEN2	ENSG00000132170	ENSG00000154743		13487	36578	rs17819328-T	rs17819328	0	17819328	intergenic_variant	1	0.5694	2e-06	5.69897	(women)	0.0162	[0.0095-0.0229] unit decrease	Affymetrix, Illumina, Perlegen [up to 2800000] (imputed)	N	BMI-adjusted waist-hip ratio	http://www.ebi.ac.uk/efo/EFO_0007788	GCST004508	Genome-wide genotyping array
2017-08-10	28443625	Justice AE	2017-04-26	Nat Commun	www.ncbi.nlm.nih.gov/pubmed/28443625	Genome-wide meta-analysis of 241,258 adults accounting for smoking behaviour identifies novel loci for obesity traits.	Waist-to-hip ratio adjusted for BMI in non-smokers	75,379 European ancestry women, 45,811 European ancestry men, 4,856 European ancestry individuals, 8,799 African American/Afro-Caribbean ancestry women, 1,803 African American/Afro-Caribbean ancestry men, 1,020 Indian Asian ancestry women, 6,691 Indian Asian ancestry men, 1,526 Filipino ancestry women, 2,469 Hispanic/Latino ancestry women, 1,318 Hispanic/Latino ancestry men	16,011 European ancestry women, 17,912 European ancestry men, 105,218 European ancestry individuals, 2,073 African American/Afro-Caribbean ancestry women, 647 African American/Afro-Caribbean ancestry men	3p25.2	3	12447843	PPARG	PPARG - TSEN2	ENSG00000132170	ENSG00000154743		13487	36578	rs17819328-T	rs17819328	0	17819328	intergenic_variant	1	0.5694	2e-06	5.69897	(women)	0.0162	[0.0095-0.0229] unit decrease	Affymetrix, Illumina, Perlegen [up to 2800000] (imputed)	N	BMI-adjusted waist-hip ratio	http://www.ebi.ac.uk/efo/EFO_0007788	GCST004508	Genome-wide genotyping array
2017-09-14	28604732	Wang Z	2017-06-12	Nat Genet	www.ncbi.nlm.nih.gov/pubmed/28604732	Meta-analysis of five genome-wide association studies identifies multiple new loci associated with testicular germ cell tumor.	Testicular germ cell tumor	3,558 European ancestry cases, 13,970 European ancestry controls	NA	2q14.2	2	121250365	TFCP2L1	TFCP2L1			ENSG00000115112			rs2713206-T	rs2713206	0	2713206	intron_variant	0	0.14	2e-08	7.69897		1.26	1.16–1.36	Illumina [9210350] (imputed)	N	Testicular Germ Cell Tumor	http://www.ebi.ac.uk/efo/EFO_1000566	GCST004713	Genome-wide genotyping array
2017-09-14	28604732	Wang Z	2017-06-12	Nat Genet	www.ncbi.nlm.nih.gov/pubmed/28604732	Meta-analysis of five genome-wide association studies identifies multiple new loci associated with testicular germ cell tumor.	Testicular germ cell tumor	3,558 European ancestry cases, 13,970 European ancestry controls	NA	4q22.3	4	94303661	SMARCAD1, HPGDS	HPGDS			ENSG00000163106			rs17021463-G	rs17021463	0	17021463	intron_variant	0	0.55	1e-06	6		1.14943	[1.09-1.22]	Illumina [9210350] (imputed)	N	Testicular Germ Cell Tumor	http://www.ebi.ac.uk/efo/EFO_1000566	GCST004713	Genome-wide genotyping array
2017-09-14	28604732	Wang Z	2017-06-12	Nat Genet	www.ncbi.nlm.nih.gov/pubmed/28604732	Meta-analysis of five genome-wide association studies identifies multiple new loci associated with testicular germ cell tumor.	Testicular germ cell tumor	3,558 European ancestry cases, 13,970 European ancestry controls	NA	16q23.1	16	74636560	RFWD3	RFWD3			ENSG00000168411			rs4888262-T	rs4888262	0	4888262	synonymous_variant	0	0.47	6e-11	10.2218		1.20482	[1.14-1.28]	Illumina [9210350] (imputed)	N	Testicular Germ Cell Tumor	http://www.ebi.ac.uk/efo/EFO_1000566	GCST004713	Genome-wide genotyping array
2017-09-05	28632202	Witt SH	2017-06-20	Transl Psychiatry	www.ncbi.nlm.nih.gov/pubmed/28632202	Genome-wide association study of borderline personality disorder reveals genetic overlap with bipolar disorder, major depression and schizophrenia.	Borderline personality disorder	998 European ancestry cases, 1,545 European ancestry controls	NA	1p21.3	1	97686569	DPYD	DPYD			ENSG00000188641			rs187785463-G	rs187785463	0	187785463	intron_variant	0	0.9261	7e-06	5.1549		2.02634	[1.72-2.33]	Illumina [10736316] (imputed)	N	Borderline personality disorder	http://purl.obolibrary.org/obo/HP_0012076	GCST004641	Genome-wide genotyping array
2017-09-18	28604730	McKay JD	2017-06-12	Nat Genet	www.ncbi.nlm.nih.gov/pubmed/28604730	Large-scale association analysis identifies new lung cancer susceptibility loci and heterogeneity in genetic susceptibility across histological subtypes.	Squamous cell lung carcinoma	7,426 European ancestry cases, 55,627 European ancestry controls	NA	6q13	6	71674838	LINC01626, RIMS1	RNU4-66P - NA	ENSG00000202069			22227		rs117534741-A	rs117534741	0	117534741	intergenic_variant	1	0.0248125	6e-07	6.22185		1.40643	[1.230153554-1.607960747]	Illumina [10439017] (imputed)	N	squamous cell lung carcinoma	http://www.ebi.ac.uk/efo/EFO_0000708	GCST004750	Genome-wide genotyping array
2017-08-16	28540026	Anney RJL	2017-05-22	Mol Autism	www.ncbi.nlm.nih.gov/pubmed/28540026	Meta-analysis of GWAS of over 16,000 individuals with autism spectrum disorder highlights a novel locus at 10q24.32 and a significant overlap with schizophrenia.	Autism spectrum disorder or schizophrenia	schizophrenia cases and controls (see Ripke, 2014), up to 6,197 European ancestry ASD cases, up to 7,377 European ancestry controls, up to 1,190 ASD cases, up to 1,190 controls	NA	1p21.3	1	97938540	DPYD, MIR137, MIR137HG, MIR2682	DPYD, MIR137HG			ENSG00000188641, ENSG00000225206			rs61789073-T	rs61789073	0	61789073	intron_variant	0		2e-09	8.69897		1.12	[1.08-1.17]	Affymetrix, Illumina [NR]	N	autism spectrum disorder, schizophrenia	http://www.ebi.ac.uk/efo/EFO_0003756, http://purl.obolibrary.org/obo/MONDO_0005090	GCST004521	Genome-wide genotyping array
2017-09-18	28604730	McKay JD	2017-06-12	Nat Genet	www.ncbi.nlm.nih.gov/pubmed/28604730	Large-scale association analysis identifies new lung cancer susceptibility loci and heterogeneity in genetic susceptibility across histological subtypes.	Squamous cell lung carcinoma	7,426 European ancestry cases, 55,627 European ancestry controls	NA	13q13.1	13	32601963	PDS5B	PDS5B			ENSG00000083642			rs113855064-C	rs113855064	0	113855064	intron_variant	0	0.011187	9e-12	11.0458		1.99855	[1.638002715-2.438455141]	Illumina [10439017] (imputed)	N	squamous cell lung carcinoma	http://www.ebi.ac.uk/efo/EFO_0000708	GCST004750	Genome-wide genotyping array
2017-09-18	28604730	McKay JD	2017-06-12	Nat Genet	www.ncbi.nlm.nih.gov/pubmed/28604730	Large-scale association analysis identifies new lung cancer susceptibility loci and heterogeneity in genetic susceptibility across histological subtypes.	Squamous cell lung carcinoma	7,426 European ancestry cases, 55,627 European ancestry controls	NA	13q13.1	13	32769511	PDS5B	PDS5B			ENSG00000083642			rs117371643-A	rs117371643	0	117371643	intron_variant	0	0.021566	3e-06	5.52288		1.42057	[1.226820574-1.644908003]	Illumina [10439017] (imputed)	N	squamous cell lung carcinoma	http://www.ebi.ac.uk/efo/EFO_0000708	GCST004750	Genome-wide genotyping array
2017-09-18	28604730	McKay JD	2017-06-12	Nat Genet	www.ncbi.nlm.nih.gov/pubmed/28604730	Large-scale association analysis identifies new lung cancer susceptibility loci and heterogeneity in genetic susceptibility across histological subtypes.	Small cell lung carcinoma	2,664 European ancestry cases, 21,444 European ancestry controls	NA	5q31.1	5	133849844	FSTL4, WSPAR	NA - WSPAR		ENSG00000249073			63833	rs1703426-C	rs1703426	0	1703426	regulatory_region_variant	1	0.825064	2e-06	5.69897		1.2046	[1.12-1.3]	Illumina [10439017] (imputed)	N	small cell lung carcinoma	http://www.ebi.ac.uk/efo/EFO_0000702	GCST004746	Genome-wide genotyping array
2017-09-18	28604730	McKay JD	2017-06-12	Nat Genet	www.ncbi.nlm.nih.gov/pubmed/28604730	Large-scale association analysis identifies new lung cancer susceptibility loci and heterogeneity in genetic susceptibility across histological subtypes.	Small cell lung carcinoma	2,664 European ancestry cases, 21,444 European ancestry controls	NA	5q13.2	5	73010019	FCHO2	FCHO2			ENSG00000157107			rs258892-C	rs258892	0	258892	intron_variant	0	0.139422	5e-06	5.30103		1.20727	[1.11347027-1.308971306]	Illumina [10439017] (imputed)	N	small cell lung carcinoma	http://www.ebi.ac.uk/efo/EFO_0000702	GCST004746	Genome-wide genotyping array
2017-09-18	28604730	McKay JD	2017-06-12	Nat Genet	www.ncbi.nlm.nih.gov/pubmed/28604730	Large-scale association analysis identifies new lung cancer susceptibility loci and heterogeneity in genetic susceptibility across histological subtypes.	Small cell lung carcinoma	2,664 European ancestry cases, 21,444 European ancestry controls	NA	5q14.3	5	90931162	ADGRV1	ADGRV1			ENSG00000164199			rs74501188-G	rs74501188	0	74501188	5_prime_UTR_variant	0	0.776057	3e-07	6.52288		1.2018	[1.12-1.29]	Illumina [10439017] (imputed)	N	small cell lung carcinoma	http://www.ebi.ac.uk/efo/EFO_0000702	GCST004746	Genome-wide genotyping array
2017-09-18	28604730	McKay JD	2017-06-12	Nat Genet	www.ncbi.nlm.nih.gov/pubmed/28604730	Large-scale association analysis identifies new lung cancer susceptibility loci and heterogeneity in genetic susceptibility across histological subtypes.	Squamous cell lung carcinoma	7,426 European ancestry cases, 55,627 European ancestry controls	NA	7p15.3	7	22030019	CDCA7L, RAPGEF5	CDCA7L - RAPGEF5	ENSG00000164649	ENSG00000136237		84116	88217	rs113211131-G	rs113211131	0	113211131	intergenic_variant	1	0.901047	5e-06	5.30103		1.16606	[1.09-1.25]	Illumina [10439017] (imputed)	N	squamous cell lung carcinoma	http://www.ebi.ac.uk/efo/EFO_0000708	GCST004750	Genome-wide genotyping array
2017-09-18	28604730	McKay JD	2017-06-12	Nat Genet	www.ncbi.nlm.nih.gov/pubmed/28604730	Large-scale association analysis identifies new lung cancer susceptibility loci and heterogeneity in genetic susceptibility across histological subtypes.	Squamous cell lung carcinoma	7,426 European ancestry cases, 55,627 European ancestry controls	NA	13q13.1	13	32265853	FRY	FRY			ENSG00000073910			rs56404467-A	rs56404467	0	56404467	intron_variant	0	0.0184964	7e-09	8.1549		1.50521	[1.31093372-1.728280005]	Illumina [10439017] (imputed)	N	squamous cell lung carcinoma	http://www.ebi.ac.uk/efo/EFO_0000708	GCST004750	Genome-wide genotyping array
2017-09-18	28604730	McKay JD	2017-06-12	Nat Genet	www.ncbi.nlm.nih.gov/pubmed/28604730	Large-scale association analysis identifies new lung cancer susceptibility loci and heterogeneity in genetic susceptibility across histological subtypes.	Squamous cell lung carcinoma	7,426 European ancestry cases, 55,627 European ancestry controls	NA	13q13.1	13	32394673	BRCA2	BRCA2			ENSG00000139618			rs11571818-C	rs11571818	0	11571818	intron_variant	0	0.0107323	1e-15	15		2.12526	[1.768050378-2.554646438]	Illumina [10439017] (imputed)	N	squamous cell lung carcinoma	http://www.ebi.ac.uk/efo/EFO_0000708	GCST004750	Genome-wide genotyping array
2017-08-10	28443625	Justice AE	2017-04-26	Nat Commun	www.ncbi.nlm.nih.gov/pubmed/28443625	Genome-wide meta-analysis of 241,258 adults accounting for smoking behaviour identifies novel loci for obesity traits.	Waist circumference adjusted for BMI in non-smokers	77,113 European ancestry women, 47,319 European ancestry men, 4,856 European ancestry individuals, 8,799 African American/Afro-Caribbean ancestry women, 1,803 African American/Afro-Caribbean ancestry men, 1,020 Indian Asian ancestry women, 6,691 Indian Asian ancestry men, 1,526 Filipino ancestry women, 2,469 Hispanic/Latino ancestry women, 1,318 Hispanic/Latino ancestry men	16,011 European ancestry women, 17,912 European ancestry men, 105,218 European ancestry individuals, 2,073 African American/Afro-Caribbean ancestry women, 647 African American/Afro-Caribbean ancestry men	20q13.13	20	48914749	ARFGEF2	PREX1 - ARFGEF2	ENSG00000124126	ENSG00000124198		86750	6962	rs6012558-A	rs6012558	0	6012558	intergenic_variant	1	0.412	3e-06	5.52288		0.014	[0.0081-0.0199] unit increase	Affymetrix, Illumina, Perlegen [up to 2800000] (imputed)	N	BMI-adjusted waist circumference	http://www.ebi.ac.uk/efo/EFO_0007789	GCST004504	Genome-wide genotyping array
2017-08-10	28443625	Justice AE	2017-04-26	Nat Commun	www.ncbi.nlm.nih.gov/pubmed/28443625	Genome-wide meta-analysis of 241,258 adults accounting for smoking behaviour identifies novel loci for obesity traits.	Waist circumference adjusted for BMI in non-smokers	77,113 European ancestry women, 47,319 European ancestry men, 4,856 European ancestry individuals, 8,799 African American/Afro-Caribbean ancestry women, 1,803 African American/Afro-Caribbean ancestry men, 1,020 Indian Asian ancestry women, 6,691 Indian Asian ancestry men, 1,526 Filipino ancestry women, 2,469 Hispanic/Latino ancestry women, 1,318 Hispanic/Latino ancestry men	16,011 European ancestry women, 17,912 European ancestry men, 105,218 European ancestry individuals, 2,073 African American/Afro-Caribbean ancestry women, 647 African American/Afro-Caribbean ancestry men	7q21.2	7	92624658	CDK6	CDK6			ENSG00000105810			rs10269774-A	rs10269774	0	10269774	intron_variant	0	0.331	5e-09	8.30103		0.019	[0.013-0.025] unit increase	Affymetrix, Illumina, Perlegen [up to 2800000] (imputed)	N	BMI-adjusted waist circumference	http://www.ebi.ac.uk/efo/EFO_0007789	GCST004504	Genome-wide genotyping array
2017-08-22	28448500	Graff M	2017-04-27	PLoS Genet	www.ncbi.nlm.nih.gov/pubmed/28448500	Genome-wide physical activity interactions in adiposity - A meta-analysis of 200,452 adults.	Waist-to-hip ratio adjusted for BMI in active individuals	1,957 African American women, 1,421 Filipino ancestry women, 305 Indian ancestry women, 65,539 European ancestry women, 1,206 African American men, 2,029 Indian ancestry men, 41,673 European ancestry men, 4,819 European ancestry individuals	4,807 African American women, 12,347 European ancestry women, 265 African American men, 14,540 European ancestry men	2p14	2	67625557	ETAA1	LINC02831 - NA	ENSG00000224173			5012		rs7598674-G	rs7598674	0	7598674	intron_variant	1	0.6515	4e-07	6.39794	(EA, women)	0.0313	[0.019-0.043] unit increase	Affymetrix, Illumina, Perlegen [~ 2500000] (imputed)	N	BMI-adjusted waist-hip ratio	http://www.ebi.ac.uk/efo/EFO_0007788	GCST004578	Genome-wide genotyping array
2017-08-22	28448500	Graff M	2017-04-27	PLoS Genet	www.ncbi.nlm.nih.gov/pubmed/28448500	Genome-wide physical activity interactions in adiposity - A meta-analysis of 200,452 adults.	Waist-to-hip ratio adjusted for BMI in active individuals	1,957 African American women, 1,421 Filipino ancestry women, 305 Indian ancestry women, 65,539 European ancestry women, 1,206 African American men, 2,029 Indian ancestry men, 41,673 European ancestry men, 4,819 European ancestry individuals	4,807 African American women, 12,347 European ancestry women, 265 African American men, 14,540 European ancestry men	3p21.1	3	52588070	PBRM1	PBRM1			ENSG00000163939			rs2590838-G	rs2590838	0	2590838	intron_variant	0	0.4896	5e-06	5.30103	(EA, women)	0.0264	[0.015-0.038] unit increase	Affymetrix, Illumina, Perlegen [~ 2500000] (imputed)	N	BMI-adjusted waist-hip ratio	http://www.ebi.ac.uk/efo/EFO_0007788	GCST004578	Genome-wide genotyping array
2017-08-22	28448500	Graff M	2017-04-27	PLoS Genet	www.ncbi.nlm.nih.gov/pubmed/28448500	Genome-wide physical activity interactions in adiposity - A meta-analysis of 200,452 adults.	Waist-to-hip ratio adjusted for BMI in active individuals	1,957 African American women, 1,421 Filipino ancestry women, 305 Indian ancestry women, 65,539 European ancestry women, 1,206 African American men, 2,029 Indian ancestry men, 41,673 European ancestry men, 4,819 European ancestry individuals	4,807 African American women, 12,347 European ancestry women, 265 African American men, 14,540 European ancestry men				PBRM1							rs2710323-T	rs2710323	0	2710323		1	0.5122	8e-07	6.09691	(EA, women)	0.0284	[0.017-0.04] unit increase	Affymetrix, Illumina, Perlegen [~ 2500000] (imputed)	N	BMI-adjusted waist-hip ratio	http://www.ebi.ac.uk/efo/EFO_0007788	GCST004578	Genome-wide genotyping array
2017-08-22	28448500	Graff M	2017-04-27	PLoS Genet	www.ncbi.nlm.nih.gov/pubmed/28448500	Genome-wide physical activity interactions in adiposity - A meta-analysis of 200,452 adults.	Waist-to-hip ratio adjusted for BMI in active individuals	1,957 African American women, 1,421 Filipino ancestry women, 305 Indian ancestry women, 65,539 European ancestry women, 1,206 African American men, 2,029 Indian ancestry men, 41,673 European ancestry men, 4,819 European ancestry individuals	4,807 African American women, 12,347 European ancestry women, 265 African American men, 14,540 European ancestry men	2p14	2	67516476	ETAA1	NA - LINC02831		ENSG00000224173			45591	rs17033702-C	rs17033702	0	17033702	intergenic_variant	1	0.6446	1e-07	7	(women)	0.036	[0.023-0.049] unit increase	Affymetrix, Illumina, Perlegen [~ 2500000] (imputed)	N	BMI-adjusted waist-hip ratio	http://www.ebi.ac.uk/efo/EFO_0007788	GCST004578	Genome-wide genotyping array
2017-08-22	28448500	Graff M	2017-04-27	PLoS Genet	www.ncbi.nlm.nih.gov/pubmed/28448500	Genome-wide physical activity interactions in adiposity - A meta-analysis of 200,452 adults.	Waist-to-hip ratio adjusted for BMI in active individuals	1,957 African American women, 1,421 Filipino ancestry women, 305 Indian ancestry women, 65,539 European ancestry women, 1,206 African American men, 2,029 Indian ancestry men, 41,673 European ancestry men, 4,819 European ancestry individuals	4,807 African American women, 12,347 European ancestry women, 265 African American men, 14,540 European ancestry men	3p25.2	3	12447843	PPARG	PPARG - TSEN2	ENSG00000132170	ENSG00000154743		13487	36578	rs17819328-G	rs17819328	0	17819328	intergenic_variant	1	0.432	4e-07	6.39794	(women)	0.0307	[0.019-0.043] unit increase	Affymetrix, Illumina, Perlegen [~ 2500000] (imputed)	N	BMI-adjusted waist-hip ratio	http://www.ebi.ac.uk/efo/EFO_0007788	GCST004578	Genome-wide genotyping array
2017-08-22	28448500	Graff M	2017-04-27	PLoS Genet	www.ncbi.nlm.nih.gov/pubmed/28448500	Genome-wide physical activity interactions in adiposity - A meta-analysis of 200,452 adults.	Waist-to-hip ratio adjusted for BMI in active individuals	1,957 African American women, 1,421 Filipino ancestry women, 305 Indian ancestry women, 65,539 European ancestry women, 1,206 African American men, 2,029 Indian ancestry men, 41,673 European ancestry men, 4,819 European ancestry individuals	4,807 African American women, 12,347 European ancestry women, 265 African American men, 14,540 European ancestry men	3p25.2	3	12447843	PPARG	PPARG - TSEN2	ENSG00000132170	ENSG00000154743		13487	36578	rs17819328-G	rs17819328	0	17819328	intergenic_variant	1	0.432	4e-07	6.39794	(women)	0.0307	[0.019-0.043] unit increase	Affymetrix, Illumina, Perlegen [~ 2500000] (imputed)	N	BMI-adjusted waist-hip ratio	http://www.ebi.ac.uk/efo/EFO_0007788	GCST004578	Genome-wide genotyping array
2017-08-22	28448500	Graff M	2017-04-27	PLoS Genet	www.ncbi.nlm.nih.gov/pubmed/28448500	Genome-wide physical activity interactions in adiposity - A meta-analysis of 200,452 adults.	Waist-to-hip ratio adjusted for BMI in active individuals	1,957 African American women, 1,421 Filipino ancestry women, 305 Indian ancestry women, 65,539 European ancestry women, 1,206 African American men, 2,029 Indian ancestry men, 41,673 European ancestry men, 4,819 European ancestry individuals	4,807 African American women, 12,347 European ancestry women, 265 African American men, 14,540 European ancestry men	2p14	2	67516476	ETAA1	NA - LINC02831		ENSG00000224173			45591	rs17033702-C	rs17033702	0	17033702	intergenic_variant	1	0.6431	3e-07	6.52288		0.028	[0.017-0.039] unit increase	Affymetrix, Illumina, Perlegen [~ 2500000] (imputed)	N	BMI-adjusted waist-hip ratio	http://www.ebi.ac.uk/efo/EFO_0007788	GCST004578	Genome-wide genotyping array
2017-08-22	28448500	Graff M	2017-04-27	PLoS Genet	www.ncbi.nlm.nih.gov/pubmed/28448500	Genome-wide physical activity interactions in adiposity - A meta-analysis of 200,452 adults.	Waist-to-hip ratio adjusted for BMI in active individuals	1,957 African American women, 1,421 Filipino ancestry women, 305 Indian ancestry women, 65,539 European ancestry women, 1,206 African American men, 2,029 Indian ancestry men, 41,673 European ancestry men, 4,819 European ancestry individuals	4,807 African American women, 12,347 European ancestry women, 265 African American men, 14,540 European ancestry men	3p25.2	3	12447843	PPARG	PPARG - TSEN2	ENSG00000132170	ENSG00000154743		13487	36578	rs17819328-G	rs17819328	0	17819328	intergenic_variant	1	0.4318	7e-06	5.1549		0.021	[0.012-0.03] unit increase	Affymetrix, Illumina, Perlegen [~ 2500000] (imputed)	N	BMI-adjusted waist-hip ratio	http://www.ebi.ac.uk/efo/EFO_0007788	GCST004578	Genome-wide genotyping array
2017-08-22	28448500	Graff M	2017-04-27	PLoS Genet	www.ncbi.nlm.nih.gov/pubmed/28448500	Genome-wide physical activity interactions in adiposity - A meta-analysis of 200,452 adults.	Waist-to-hip ratio adjusted for BMI in active individuals	1,957 African American women, 1,421 Filipino ancestry women, 305 Indian ancestry women, 65,539 European ancestry women, 1,206 African American men, 2,029 Indian ancestry men, 41,673 European ancestry men, 4,819 European ancestry individuals	4,807 African American women, 12,347 European ancestry women, 265 African American men, 14,540 European ancestry men	3p25.2	3	12447843	PPARG	PPARG - TSEN2	ENSG00000132170	ENSG00000154743		13487	36578	rs17819328-G	rs17819328	0	17819328	intergenic_variant	1	0.4318	7e-06	5.1549		0.021	[0.012-0.03] unit increase	Affymetrix, Illumina, Perlegen [~ 2500000] (imputed)	N	BMI-adjusted waist-hip ratio	http://www.ebi.ac.uk/efo/EFO_0007788	GCST004578	Genome-wide genotyping array
2018-08-03	28927820	Sugier PE	2017-09-16	J Allergy Clin Immunol	www.ncbi.nlm.nih.gov/pubmed/28927820	A novel role for ciliary function in atopy: ADGRV1 and DNAH5 interactions.	Atopy	925 European ancestry cases, 735 European ancestry controls	641 French Canadian (founder/population isolate) cases, 497 French Canadian (founder/population isolate) controls, 106 cases, 340 controls	5q14.3	5	90916459	ADGRV1	ADGRV1			ENSG00000164199			rs4916831-G	rs4916831	0	4916831	intron_variant	0	0.56	7e-09	8.1549		1.40845	[1.27-1.59]	Illumina [501167]	N	atopy	http://www.ebi.ac.uk/efo/EFO_0002686	GCST006040	Genome-wide genotyping array
2017-09-15	28613276	Nolte IM	2017-06-14	Nat Commun	www.ncbi.nlm.nih.gov/pubmed/28613276	Genetic loci associated with heart rate variability and their effects on cardiac disease risk.	Heart rate variability traits (RMSSD)	26,523 European ancestry individuals	20,429 European ancestry individuals, 11,234 Hispanic/Latino individuals, 6,895 African American individuals	14q24.2	14	71886485	RGS6, SIPA1L1	NA - RGS6		ENSG00000182732			45944	rs36423-T	rs36423	0	36423	intron_variant	1	0.127977	5e-11	10.301	(EA)	0.040464	[0.028-0.053] unit decrease	Affymetrix, Illumina, Perlegen [at least 2135543] (imputed)	N	heart rate variability measurement	http://www.ebi.ac.uk/efo/EFO_0008003	GCST004733	Genome-wide genotyping array
2017-09-15	28613276	Nolte IM	2017-06-14	Nat Commun	www.ncbi.nlm.nih.gov/pubmed/28613276	Genetic loci associated with heart rate variability and their effects on cardiac disease risk.	Heart rate variability traits (RMSSD)	26,523 European ancestry individuals	20,429 European ancestry individuals, 11,234 Hispanic/Latino individuals, 6,895 African American individuals	14q24.2	14	71886485	RGS6, SIPA1L1	NA - RGS6		ENSG00000182732			45944	rs36423-T	rs36423	0	36423	intron_variant	1	0.127977	1e-11	11		0.040464	[0.028-0.053] unit decrease (EA)	Affymetrix, Illumina, Perlegen [at least 2135543] (imputed)	N	heart rate variability measurement	http://www.ebi.ac.uk/efo/EFO_0008003	GCST004733	Genome-wide genotyping array
2017-09-15	28613276	Nolte IM	2017-06-14	Nat Commun	www.ncbi.nlm.nih.gov/pubmed/28613276	Genetic loci associated with heart rate variability and their effects on cardiac disease risk.	Heart rate variability traits (SDNN)	27,850 European ancestry individuals	24,125 European ancestry individuals, 11,234 Hispanic/Latino individuals, 6,899 African American individuals	14q24.2	14	71886485	RGS6, SIPA1L1	NA - RGS6		ENSG00000182732			45944	rs36423-T	rs36423	0	36423	intron_variant	1	0.129193	2e-14	13.699		0.032977	[0.024-0.042] unit decrease (EA)	Affymetrix, Illumina, Perlegen [at least 2135543] (imputed)	N	heart rate variability measurement	http://www.ebi.ac.uk/efo/EFO_0008003	GCST004734	Genome-wide genotyping array
2017-12-01	28928442	Tian C	2017-09-19	Nat Commun	www.ncbi.nlm.nih.gov/pubmed/28928442	Genome-wide association and HLA region fine-mapping studies identify susceptibility loci for multiple common infections.	Rheumatic fever	1,115 European ancestry cases, 88,076 European ancestry controls	NA	15q14	15	33727548	NR	RYR3			ENSG00000198838			rs7165379-?	rs7165379	0	7165379	intron_variant	0	NR	7e-06	5.1549		0.2056	[0.12-0.29] unit decrease	Illumina [at least 560000] (imputed)	N	susceptibility to rheumatic fever measurement	http://www.ebi.ac.uk/efo/EFO_0008416	GCST005018	Genome-wide genotyping array
2017-12-01	28928442	Tian C	2017-09-19	Nat Commun	www.ncbi.nlm.nih.gov/pubmed/28928442	Genome-wide association and HLA region fine-mapping studies identify susceptibility loci for multiple common infections.	Rheumatic fever	1,115 European ancestry cases, 88,076 European ancestry controls	NA	3p14.3	3	54460824	NR	CACNA2D3			ENSG00000157445			rs138753803-?	rs138753803	0	138753803	intron_variant	0	NR	8e-06	5.09691		1.2097	[0.75-1.67] unit decrease	Illumina [at least 560000] (imputed)	N	susceptibility to rheumatic fever measurement	http://www.ebi.ac.uk/efo/EFO_0008416	GCST005018	Genome-wide genotyping array
2017-12-01	28928442	Tian C	2017-09-19	Nat Commun	www.ncbi.nlm.nih.gov/pubmed/28928442	Genome-wide association and HLA region fine-mapping studies identify susceptibility loci for multiple common infections.	Rheumatic fever	1,115 European ancestry cases, 88,076 European ancestry controls	NA	5q14.1	5	80808875	NR	MSH3			ENSG00000113318			rs190085132-?	rs190085132	0	190085132	intron_variant	0	NR	4e-06	5.39794		0.3442	[0.19-0.5] unit decrease	Illumina [at least 560000] (imputed)	N	susceptibility to rheumatic fever measurement	http://www.ebi.ac.uk/efo/EFO_0008416	GCST005018	Genome-wide genotyping array
2017-09-18	28604730	McKay JD	2017-06-12	Nat Genet	www.ncbi.nlm.nih.gov/pubmed/28604730	Large-scale association analysis identifies new lung cancer susceptibility loci and heterogeneity in genetic susceptibility across histological subtypes.	Lung adenocarcinoma	11,273 European ancestry cases, 55,483 European ancestry controls	NA	2p14	2	67740157	ETAA1, LOC101927701	NA - LINC01812		ENSG00000237013			55897	rs151124926-T	rs151124926	0	151124926	intergenic_variant	1	0.0207003	3e-06	5.52288		1.40105	[1.217470928-1.612307914]	Illumina [10439017] (imputed)	N	lung adenocarcinoma	http://www.ebi.ac.uk/efo/EFO_0000571	GCST004744	Genome-wide genotyping array
2017-09-18	28604730	McKay JD	2017-06-12	Nat Genet	www.ncbi.nlm.nih.gov/pubmed/28604730	Large-scale association analysis identifies new lung cancer susceptibility loci and heterogeneity in genetic susceptibility across histological subtypes.	Squamous cell lung carcinoma	7,426 European ancestry cases, 55,627 European ancestry controls	NA	1p34.2	1	43686240	KDM4A	KDM4A, KDM4A-AS1			ENSG00000066135, ENSG00000236200			rs113688544-C	rs113688544	0	113688544	intron_variant	0	0.74724	4e-06	5.39794		1.10494	[1.06-1.15]	Illumina [10439017] (imputed)	N	squamous cell lung carcinoma	http://www.ebi.ac.uk/efo/EFO_0000708	GCST004750	Genome-wide genotyping array
2017-09-18	28604730	McKay JD	2017-06-12	Nat Genet	www.ncbi.nlm.nih.gov/pubmed/28604730	Large-scale association analysis identifies new lung cancer susceptibility loci and heterogeneity in genetic susceptibility across histological subtypes.	Squamous cell lung carcinoma	7,426 European ancestry cases, 55,627 European ancestry controls	NA	2q23.3	2	151625198	NEB	NEB			ENSG00000183091			rs10174077-T	rs10174077	0	10174077	intron_variant	0	0.476669	1e-06	6		1.09929	[1.057900617-1.142297942]	Illumina [10439017] (imputed)	N	squamous cell lung carcinoma	http://www.ebi.ac.uk/efo/EFO_0000708	GCST004750	Genome-wide genotyping array
2017-12-01	28928442	Tian C	2017-09-19	Nat Commun	www.ncbi.nlm.nih.gov/pubmed/28928442	Genome-wide association and HLA region fine-mapping studies identify susceptibility loci for multiple common infections.	Urinary tract infection frequency	35,000 European ancestry cases, 33,478 European ancestry controls	NA	2q34	2	212122855	NR	ERBB4			ENSG00000178568			rs16847741-?	rs16847741	0	16847741	intron_variant	0	NR	4e-06	5.39794		0.0877	[0.051-0.125] unit increase	Illumina [at least 560000] (imputed)	N	susceptibility to urinary tract infection measurement	http://www.ebi.ac.uk/efo/EFO_0008413	GCST005012	Genome-wide genotyping array
2017-07-24	28552477	Ilboudo Y	2017-05-13	Blood Cells Mol Dis	www.ncbi.nlm.nih.gov/pubmed/28552477	Genome-wide association study of erythrocyte density in sickle cell disease patients.	Red blood cell density in sickle cell anemia	374 cases	NA	17p13.2	17	5316216	RABEP1	RABEP1			ENSG00000029725			rs7216169-T	rs7216169	0	7216169	intron_variant	0	0.22	1e-07	7		0.45	[0.27-0.63] unit increase	Illumina [~ 31000000] (imputed)	N	red blood cell density measurement	http://www.ebi.ac.uk/efo/EFO_0007978	GCST004379	Genome-wide genotyping array
2017-08-16	28540026	Anney RJL	2017-05-22	Mol Autism	www.ncbi.nlm.nih.gov/pubmed/28540026	Meta-analysis of GWAS of over 16,000 individuals with autism spectrum disorder highlights a novel locus at 10q24.32 and a significant overlap with schizophrenia.	Autism spectrum disorder or schizophrenia	schizophrenia cases and controls (see Ripke, 2014), up to 6,197 European ancestry ASD cases, up to 7,377 European ancestry controls, up to 1,190 ASD cases, up to 1,190 controls	NA	3p21.2	3	52234850	ALAS1, BAP1, DNAH1, GLT8D1, GLYCTK, GLYCTK-AS1, GNL3, ITIH1, ITIH3, ITIH4, MIR135A1, MIRLET7G, NEK4, NISCH, NT5DC2, PBRM1, PHF7, PPM1M, SEMA3G, SMIM4, SNORD136, SNORD19, SNORD19B, SNORD69, SPCS1, STAB1, TLR9, TNNC1, TWF2, WDR82	TWF2			ENSG00000247596			rs353547-?	rs353547	0	353547	intron_variant	0		4e-08	7.39794		1.05263	[1.03-1.08]	Affymetrix, Illumina [NR]	N	autism spectrum disorder, schizophrenia	http://www.ebi.ac.uk/efo/EFO_0003756, http://purl.obolibrary.org/obo/MONDO_0005090	GCST004521	Genome-wide genotyping array
2017-08-16	28540026	Anney RJL	2017-05-22	Mol Autism	www.ncbi.nlm.nih.gov/pubmed/28540026	Meta-analysis of GWAS of over 16,000 individuals with autism spectrum disorder highlights a novel locus at 10q24.32 and a significant overlap with schizophrenia.	Autism spectrum disorder or schizophrenia	schizophrenia cases and controls (see Ripke, 2014), up to 6,197 European ancestry ASD cases, up to 7,377 European ancestry controls, up to 1,190 ASD cases, up to 1,190 controls	NA	7q22.3	7	105212207	KMT2E, KMT2E-AS1, LINC01004, SRPK2	SRPK2			ENSG00000135250			rs41563-A	rs41563	0	41563	intron_variant	0		5e-11	10.301		1.07	[1.05-1.09]	Affymetrix, Illumina [NR]	N	autism spectrum disorder, schizophrenia	http://www.ebi.ac.uk/efo/EFO_0003756, http://purl.obolibrary.org/obo/MONDO_0005090	GCST004521	Genome-wide genotyping array
2017-08-16	28540026	Anney RJL	2017-05-22	Mol Autism	www.ncbi.nlm.nih.gov/pubmed/28540026	Meta-analysis of GWAS of over 16,000 individuals with autism spectrum disorder highlights a novel locus at 10q24.32 and a significant overlap with schizophrenia.	Autism spectrum disorder or schizophrenia	schizophrenia cases and controls (see Ripke, 2014), up to 6,197 European ancestry ASD cases, up to 7,377 European ancestry controls, up to 1,190 ASD cases, up to 1,190 controls	NA	15q25.1	15	78615690	ADAMTS7, CHRNA3, CHRNA5, CHRNB4, HYKK, IREB2, LOC646938, PSMA4	CHRNA3			ENSG00000080644			rs8042374-A	rs8042374	0	8042374	intron_variant	0		5e-10	9.30103		1.07	[1.05-1.10]	Affymetrix, Illumina [NR]	N	autism spectrum disorder, schizophrenia	http://www.ebi.ac.uk/efo/EFO_0003756, http://purl.obolibrary.org/obo/MONDO_0005090	GCST004521	Genome-wide genotyping array
2017-08-16	28540026	Anney RJL	2017-05-22	Mol Autism	www.ncbi.nlm.nih.gov/pubmed/28540026	Meta-analysis of GWAS of over 16,000 individuals with autism spectrum disorder highlights a novel locus at 10q24.32 and a significant overlap with schizophrenia.	Autism spectrum disorder or schizophrenia	schizophrenia cases and controls (see Ripke, 2014), up to 6,197 European ancestry ASD cases, up to 7,377 European ancestry controls, up to 1,190 ASD cases, up to 1,190 controls	NA	1p34.2	1	43634413	ARTN, ATP6V0B, B4GALT2, CCDC24, DPH2, IPO13, KDM4A, KDM4A-AS1, LOC101929592, MIR6079, PTPRF, SLC6A9, ST3GAL3	PTPRF - KDM4A	ENSG00000142949	ENSG00000066135		10747	15736	rs11210892-?	rs11210892	0	11210892	intergenic_variant	1		4e-10	9.39794		1.06383	[1.04-1.09]	Affymetrix, Illumina [NR]	N	autism spectrum disorder, schizophrenia	http://www.ebi.ac.uk/efo/EFO_0003756, http://purl.obolibrary.org/obo/MONDO_0005090	GCST004521	Genome-wide genotyping array
2017-08-16	28540026	Anney RJL	2017-05-22	Mol Autism	www.ncbi.nlm.nih.gov/pubmed/28540026	Meta-analysis of GWAS of over 16,000 individuals with autism spectrum disorder highlights a novel locus at 10q24.32 and a significant overlap with schizophrenia.	Autism spectrum disorder or schizophrenia	schizophrenia cases and controls (see Ripke, 2014), up to 6,197 European ancestry ASD cases, up to 7,377 European ancestry controls, up to 1,190 ASD cases, up to 1,190 controls	NA	16q21	16	58636004	CNOT1, SETD6, SNORA46, SNORA76A	CNOT1 - SLC38A7	ENSG00000125107	ENSG00000103042		6119	29105	rs11641947-?	rs11641947	0	11641947	intergenic_variant	1		4e-09	8.39794		1.08696	[1.05-1.11]	Affymetrix, Illumina [NR]	N	autism spectrum disorder, schizophrenia	http://www.ebi.ac.uk/efo/EFO_0003756, http://purl.obolibrary.org/obo/MONDO_0005090	GCST004521	Genome-wide genotyping array
2017-08-16	28540026	Anney RJL	2017-05-22	Mol Autism	www.ncbi.nlm.nih.gov/pubmed/28540026	Meta-analysis of GWAS of over 16,000 individuals with autism spectrum disorder highlights a novel locus at 10q24.32 and a significant overlap with schizophrenia.	Autism spectrum disorder or schizophrenia	schizophrenia cases and controls (see Ripke, 2014), up to 6,197 European ancestry ASD cases, up to 7,377 European ancestry controls, up to 1,190 ASD cases, up to 1,190 controls	NA	8p11.23	8	38432906	BAG4, DDHD2, FGFR1, LETM2, LSM1, PLPP5, WHSC1L1	FGFR1			ENSG00000077782			rs57709857-?	rs57709857	0	57709857	intron_variant	0		4e-09	8.39794		1.07527	[1.05-1.1]	Affymetrix, Illumina [NR]	N	autism spectrum disorder, schizophrenia	http://www.ebi.ac.uk/efo/EFO_0003756, http://purl.obolibrary.org/obo/MONDO_0005090	GCST004521	Genome-wide genotyping array
2019-07-17	28552196	Tachmazidou I	2017-06-01	Am J Hum Genet	www.ncbi.nlm.nih.gov/pubmed/28552196	Whole-Genome Sequencing Coupled to Imputation Discovers Genetic Signals for Anthropometric Traits.	Waist circumference	1,254 whole genome sequenced European ancestry individuals, 3,072 whole genome sequenced individuals, 41,450 European ancestry individuals, 397 Carlantino (founder/genetic isolate) individuals, 791 Friuli Venezia Giulia (founder/genetic isolate) individuals, 1,060 Mylopotamos (founder/genetic isolate) individuals, 887 Pomak (founder/genetic isolate) individuals, 1,754 Val Borbera (founder/genetic isolate) individuals	206,737 European ancestry individuals	13q22.1	13	72980008	PIBF1	PIBF1			ENSG00000083535			rs189927041-A	rs189927041	0	189927041	intron_variant	0	0.9937	6e-06	5.22185		0.236	[0.13-0.34] unit decrease	Affymetrix, Illumina, Perlegen [15844966] (imputed)	N	waist circumference	http://www.ebi.ac.uk/efo/EFO_0004342	GCST008151	Genome-wide genotyping array
2019-07-17	28552196	Tachmazidou I	2017-06-01	Am J Hum Genet	www.ncbi.nlm.nih.gov/pubmed/28552196	Whole-Genome Sequencing Coupled to Imputation Discovers Genetic Signals for Anthropometric Traits.	Waist circumference	1,254 whole genome sequenced European ancestry individuals, 3,072 whole genome sequenced individuals, 41,450 European ancestry individuals, 397 Carlantino (founder/genetic isolate) individuals, 791 Friuli Venezia Giulia (founder/genetic isolate) individuals, 1,060 Mylopotamos (founder/genetic isolate) individuals, 887 Pomak (founder/genetic isolate) individuals, 1,754 Val Borbera (founder/genetic isolate) individuals	206,737 European ancestry individuals	3q22.1	3	130921084	RP11-39E3.3, ATP2C1	ATP2C1			ENSG00000017260			rs56121231-T	rs56121231	0	56121231	intron_variant	0	0.8098	4e-06	5.39794		0.0439	[0.025-0.063] unit decrease	Affymetrix, Illumina, Perlegen [15844966] (imputed)	N	waist circumference	http://www.ebi.ac.uk/efo/EFO_0004342	GCST008151	Genome-wide genotyping array
2019-07-17	28552196	Tachmazidou I	2017-06-01	Am J Hum Genet	www.ncbi.nlm.nih.gov/pubmed/28552196	Whole-Genome Sequencing Coupled to Imputation Discovers Genetic Signals for Anthropometric Traits.	Waist circumference	1,254 whole genome sequenced European ancestry individuals, 3,072 whole genome sequenced individuals, 41,450 European ancestry individuals, 397 Carlantino (founder/genetic isolate) individuals, 791 Friuli Venezia Giulia (founder/genetic isolate) individuals, 1,060 Mylopotamos (founder/genetic isolate) individuals, 887 Pomak (founder/genetic isolate) individuals, 1,754 Val Borbera (founder/genetic isolate) individuals	206,737 European ancestry individuals	3q22.1	3	130829180	GSTO3P	GSTO3P - ATP2C1	ENSG00000232829	ENSG00000017260		804	21415	rs77265432-A	rs77265432	0	77265432	regulatory_region_variant	1	0.9202	5e-06	5.30103		0.0641	[0.037-0.092] unit decrease	Affymetrix, Illumina, Perlegen [15844966] (imputed)	N	waist circumference	http://www.ebi.ac.uk/efo/EFO_0004342	GCST008151	Genome-wide genotyping array
2019-07-17	28552196	Tachmazidou I	2017-06-01	Am J Hum Genet	www.ncbi.nlm.nih.gov/pubmed/28552196	Whole-Genome Sequencing Coupled to Imputation Discovers Genetic Signals for Anthropometric Traits.	Waist circumference	1,254 whole genome sequenced European ancestry individuals, 3,072 whole genome sequenced individuals, 41,450 European ancestry individuals, 397 Carlantino (founder/genetic isolate) individuals, 791 Friuli Venezia Giulia (founder/genetic isolate) individuals, 1,060 Mylopotamos (founder/genetic isolate) individuals, 887 Pomak (founder/genetic isolate) individuals, 1,754 Val Borbera (founder/genetic isolate) individuals	206,737 European ancestry individuals	7q31.32	7	122387332	CADPS2, RP5-1101C3.1	CADPS2			ENSG00000081803			rs144898246-C	rs144898246	0	144898246	intron_variant	0	0.9765	7e-06	5.1549		0.1053	[0.059-0.151] unit decrease	Affymetrix, Illumina, Perlegen [15844966] (imputed)	N	waist circumference	http://www.ebi.ac.uk/efo/EFO_0004342	GCST008151	Genome-wide genotyping array
2017-08-07	27082954	Ward-Caviness CK	2016-04-15	PLoS One	www.ncbi.nlm.nih.gov/pubmed/27082954	Genetic Variants in the Bone Morphogenic Protein Gene Family Modify the Association between Residential Exposure to Traffic and Peripheral Arterial Disease.	Peripheral arterial disease (traffic-related air pollution interaction)	104 European ancestry cases, 1,519 European ancestry controls, 34 African American cases, 520 African American controls	NA	3q13.33	3	121317088	NR	STXBP5L			ENSG00000145087			rs16832236-?	rs16832236	0	16832236	intron_variant	0	NR	6e-06	5.22185	(AA)	18.32	[16.24-20.4]	Illumina [905956]	N	peripheral arterial disease, traffic air pollution measurement	http://www.ebi.ac.uk/efo/EFO_0004265, http://www.ebi.ac.uk/efo/EFO_0007908	GCST004482	Genome-wide genotyping array
2017-08-07	27082954	Ward-Caviness CK	2016-04-15	PLoS One	www.ncbi.nlm.nih.gov/pubmed/27082954	Genetic Variants in the Bone Morphogenic Protein Gene Family Modify the Association between Residential Exposure to Traffic and Peripheral Arterial Disease.	Peripheral arterial disease (traffic-related air pollution interaction)	104 European ancestry cases, 1,519 European ancestry controls, 34 African American cases, 520 African American controls	NA	3q26.2	3	171063141	NR	TNIK			ENSG00000154310			rs16855732-?	rs16855732	0	16855732	3_prime_UTR_variant	0	NR	7e-07	6.1549	(AA)	22.59	[20.53-24.65]	Illumina [905956]	N	peripheral arterial disease, traffic air pollution measurement	http://www.ebi.ac.uk/efo/EFO_0004265, http://www.ebi.ac.uk/efo/EFO_0007908	GCST004482	Genome-wide genotyping array
2017-08-07	27082954	Ward-Caviness CK	2016-04-15	PLoS One	www.ncbi.nlm.nih.gov/pubmed/27082954	Genetic Variants in the Bone Morphogenic Protein Gene Family Modify the Association between Residential Exposure to Traffic and Peripheral Arterial Disease.	Peripheral arterial disease (traffic-related air pollution interaction)	104 European ancestry cases, 1,519 European ancestry controls, 34 African American cases, 520 African American controls	NA	16q23.1	16	78773946	NR	WWOX			ENSG00000186153			rs16944118-?	rs16944118	0	16944118	intron_variant	0	NR	7e-07	6.1549	(AA)	6.49	[5.51-7.47]	Illumina [905956]	N	peripheral arterial disease, traffic air pollution measurement	http://www.ebi.ac.uk/efo/EFO_0004265, http://www.ebi.ac.uk/efo/EFO_0007908	GCST004482	Genome-wide genotyping array
2017-08-03	28447399	Jia P	2017-04-26	Am J Med Genet B Neuropsychiatr Genet	www.ncbi.nlm.nih.gov/pubmed/28447399	Genome-wide association study of HIV-associated neurocognitive disorder (HAND): A CHARTER group study.	Neurocognitive impairment in HIV-1 infection (dichotomous)	140 African American cases, 167 European ancestry cases, 53 Hispanic cases, 6 cases, 350 African American controls, 276 European ancestry controls, 46 Hispanic controls, 11 controls	NA	12q21.2	12	78269687	intergenic	NAV3 - LINC02424	ENSG00000067798	ENSG00000258220		56677	56993	rs795943-G	rs795943	0	795943	intergenic_variant	1		3e-06	5.52288		1.69779	[NR]	Affymetrix [NR]	N	cognitive impairment measurement	http://www.ebi.ac.uk/efo/EFO_0007998	GCST004407	Genome-wide genotyping array
2017-08-10	28443625	Justice AE	2017-04-26	Nat Commun	www.ncbi.nlm.nih.gov/pubmed/28443625	Genome-wide meta-analysis of 241,258 adults accounting for smoking behaviour identifies novel loci for obesity traits.	Body mass index (joint analysis main effects and smoking interaction)	98,173 European ancestry women, 64,373 European ancestry men, 5,829 European ancestry individuals, 10,500 African American/Afro-Caribbean ancestry women, 2,706 African American/Afro-Caribbean ancestry men, 1,030 Indian Asian ancestry women, 7,648 Indian Asian ancestry men, 1,793 Filipino ancestry women, 2,944 Hispanic/Latino ancestry women, 1,764 Hispanic/Latino ancestry men	21,496 European ancestry women, 24,385 European ancestry men, 118,364 European ancestry individuals, 2,326 African American/Afro-Caribbean ancestry women, 855 African American/Afro-Caribbean ancestry men	7q11.23	7	75533848	HIP1	HIP1			ENSG00000127946			rs1167827-A	rs1167827	0	1167827	3_prime_UTR_variant	0	0.4293	2e-07	6.69897				Affymetrix, Illumina, Perlegen [up to 2800000] (imputed)	N	smoking behavior, body mass index	http://www.ebi.ac.uk/efo/EFO_0004318, http://www.ebi.ac.uk/efo/EFO_0004340	GCST004497	Genome-wide genotyping array
2017-08-22	28448500	Graff M	2017-04-27	PLoS Genet	www.ncbi.nlm.nih.gov/pubmed/28448500	Genome-wide physical activity interactions in adiposity - A meta-analysis of 200,452 adults.	Waist-to-hip ratio adjusted for BMI in active individuals	1,957 African American women, 1,421 Filipino ancestry women, 305 Indian ancestry women, 65,539 European ancestry women, 1,206 African American men, 2,029 Indian ancestry men, 41,673 European ancestry men, 4,819 European ancestry individuals	4,807 African American women, 12,347 European ancestry women, 265 African American men, 14,540 European ancestry men	2p14	2	67516476	ETAA1	NA - LINC02831		ENSG00000224173			45591	rs17033702-C	rs17033702	0	17033702	intergenic_variant	1	0.6446	1e-07	7	(women)	0.036	[0.023-0.049] unit increase	Affymetrix, Illumina, Perlegen [~ 2500000] (imputed)	N	BMI-adjusted waist-hip ratio	http://www.ebi.ac.uk/efo/EFO_0007788	GCST004578	Genome-wide genotyping array
2017-08-22	28448500	Graff M	2017-04-27	PLoS Genet	www.ncbi.nlm.nih.gov/pubmed/28448500	Genome-wide physical activity interactions in adiposity - A meta-analysis of 200,452 adults.	Waist-to-hip ratio adjusted for BMI in active individuals	1,957 African American women, 1,421 Filipino ancestry women, 305 Indian ancestry women, 65,539 European ancestry women, 1,206 African American men, 2,029 Indian ancestry men, 41,673 European ancestry men, 4,819 European ancestry individuals	4,807 African American women, 12,347 European ancestry women, 265 African American men, 14,540 European ancestry men	3p25.2	3	12447843	PPARG	PPARG - TSEN2	ENSG00000132170	ENSG00000154743		13487	36578	rs17819328-G	rs17819328	0	17819328	intergenic_variant	1	0.432	4e-07	6.39794	(women)	0.0307	[0.019-0.043] unit increase	Affymetrix, Illumina, Perlegen [~ 2500000] (imputed)	N	BMI-adjusted waist-hip ratio	http://www.ebi.ac.uk/efo/EFO_0007788	GCST004578	Genome-wide genotyping array
2017-08-22	28448500	Graff M	2017-04-27	PLoS Genet	www.ncbi.nlm.nih.gov/pubmed/28448500	Genome-wide physical activity interactions in adiposity - A meta-analysis of 200,452 adults.	Waist-to-hip ratio adjusted for BMI in active individuals	1,957 African American women, 1,421 Filipino ancestry women, 305 Indian ancestry women, 65,539 European ancestry women, 1,206 African American men, 2,029 Indian ancestry men, 41,673 European ancestry men, 4,819 European ancestry individuals	4,807 African American women, 12,347 European ancestry women, 265 African American men, 14,540 European ancestry men	3p25.2	3	12447843	PPARG	PPARG - TSEN2	ENSG00000132170	ENSG00000154743		13487	36578	rs17819328-G	rs17819328	0	17819328	intergenic_variant	1	0.432	4e-07	6.39794	(women)	0.0307	[0.019-0.043] unit increase	Affymetrix, Illumina, Perlegen [~ 2500000] (imputed)	N	BMI-adjusted waist-hip ratio	http://www.ebi.ac.uk/efo/EFO_0007788	GCST004578	Genome-wide genotyping array
2017-10-06	28598419	Hong X	2017-06-09	Nat Commun	www.ncbi.nlm.nih.gov/pubmed/28598419	Genome-wide approach identifies a novel gene-maternal pre-pregnancy BMI interaction on preterm birth.	Spontaneous preterm birth (maternal effect)	461 African American spontaneous preterm birth mothers, 1,035 African American term birth mothers	NA	7q21.11	7	81777764	HGF, CACNA2D1	HGF - NA	ENSG00000019991			7326		rs1558001-T	rs1558001	0	1558001	intergenic_variant	1	0.21	3e-08	7.52288		1.7	1.4-2.0	Illumina [13317377] (imputed)	N	spontaneous preterm birth, parental genotype effect measurement	http://www.ebi.ac.uk/efo/EFO_0006917, http://www.ebi.ac.uk/efo/EFO_0005939	GCST004845	Genome-wide genotyping array
2017-10-06	28598419	Hong X	2017-06-09	Nat Commun	www.ncbi.nlm.nih.gov/pubmed/28598419	Genome-wide approach identifies a novel gene-maternal pre-pregnancy BMI interaction on preterm birth.	Gestational age at birth (maternal effect)	698 African American preterm birth mothers, 1,035 African American term birth mothers	NA	7q21.11	7	81777764	HGF, CACNA2D1	HGF - NA	ENSG00000019991			7326		rs1558001-T	rs1558001	0	1558001	intergenic_variant	1	0.21	1e-07	7		0.81	[0.52-1.10] unit decrease	Illumina [13317377] (imputed)	N	gestational age, parental genotype effect measurement	http://www.ebi.ac.uk/efo/EFO_0005112, http://www.ebi.ac.uk/efo/EFO_0005939	GCST004844	Genome-wide genotyping array
2017-11-30	29059683	Michailidou K	2017-10-23	Nature	www.ncbi.nlm.nih.gov/pubmed/29059683	Association analysis identifies 65 new breast cancer risk loci.	Breast cancer	76,192 European ancestry cases, 63,082 European ancestry controls	46,785 European ancestry cases, 42,892 European ancestry controls, 14,068 East Asian ancestry cases, 13,104 East Asian ancestry controls	7q21.2	7	92001306	AKAP9	AKAP9			ENSG00000127914			rs6964587-T	rs6964587	0	6964587	missense_variant	0	0.39	9e-11	10.0458	(EA)	1.03	[1.02-1.05] (Oncoarray)	Illumina [~ 11800000] (imputed)	N	breast carcinoma	http://www.ebi.ac.uk/efo/EFO_0000305	GCST004988	Genome-wide genotyping array
2017-11-30	29059683	Michailidou K	2017-10-23	Nature	www.ncbi.nlm.nih.gov/pubmed/29059683	Association analysis identifies 65 new breast cancer risk loci.	Breast cancer	76,192 European ancestry cases, 63,082 European ancestry controls	46,785 European ancestry cases, 42,892 European ancestry controls, 14,068 East Asian ancestry cases, 13,104 East Asian ancestry controls	10q25.2	10	113014168	TCFL2	TCF7L2			ENSG00000148737			rs7904519-G	rs7904519	0	7904519	intron_variant	0	0.46	2e-13	12.699	(EA)	1.03	[1.01-1.05] (Oncoarray)	Illumina [~ 11800000] (imputed)	N	breast carcinoma	http://www.ebi.ac.uk/efo/EFO_0000305	GCST004988	Genome-wide genotyping array
2017-11-30	29059683	Michailidou K	2017-10-23	Nature	www.ncbi.nlm.nih.gov/pubmed/29059683	Association analysis identifies 65 new breast cancer risk loci.	Breast cancer	76,192 European ancestry cases, 63,082 European ancestry controls	46,785 European ancestry cases, 42,892 European ancestry controls, 14,068 East Asian ancestry cases, 13,104 East Asian ancestry controls	10p12.31	10	21744013	DNAJC1	MLLT10 - DNAJC1	ENSG00000078403	ENSG00000136770		383	12535	rs7072776-A	rs7072776	0	7072776	intergenic_variant	1	0.29	2e-19	18.699	(EA)	1.05	[1.03-1.07] (Oncoarray)	Illumina [~ 11800000] (imputed)	N	breast carcinoma	http://www.ebi.ac.uk/efo/EFO_0000305	GCST004988	Genome-wide genotyping array
2017-08-10	28443625	Justice AE	2017-04-26	Nat Commun	www.ncbi.nlm.nih.gov/pubmed/28443625	Genome-wide meta-analysis of 241,258 adults accounting for smoking behaviour identifies novel loci for obesity traits.	Waist circumference adjusted for BMI in smokers	19,276 European ancestry women, 16,408 European ancestry men, 973 European ancestry individuals, 1,701 African American/Afro-Caribbean ancestry women, 903 African American/Afro-Caribbean ancestry men, 10 Indian Asian ancestry women, 957 Indian Asian ancestry men, 267 Filipino ancestry women, 475 Hispanic/Latino ancestry women, 446 Hispanic/Latino ancestry men	5,485 European ancestry women, 6,471 European ancestry men, 13,416 European ancestry individuals, 253 African American/Afro-Caribbean ancestry women, 208 African American/Afro-Caribbean ancestry men	2p16.1	2	55869757	EFEMP1	EFEMP1			ENSG00000115380			rs3791679-A	rs3791679	0	3791679	intron_variant	0	0.7555	2e-07	6.69897		0.0468	[0.029-0.064] unit increase	Affymetrix, Illumina, Perlegen [up to 2800000] (imputed)	N	BMI-adjusted waist circumference	http://www.ebi.ac.uk/efo/EFO_0007789	GCST004503	Genome-wide genotyping array
2017-08-10	28443625	Justice AE	2017-04-26	Nat Commun	www.ncbi.nlm.nih.gov/pubmed/28443625	Genome-wide meta-analysis of 241,258 adults accounting for smoking behaviour identifies novel loci for obesity traits.	Waist circumference adjusted for BMI in smokers	19,276 European ancestry women, 16,408 European ancestry men, 973 European ancestry individuals, 1,701 African American/Afro-Caribbean ancestry women, 903 African American/Afro-Caribbean ancestry men, 10 Indian Asian ancestry women, 957 Indian Asian ancestry men, 267 Filipino ancestry women, 475 Hispanic/Latino ancestry women, 446 Hispanic/Latino ancestry men	5,485 European ancestry women, 6,471 European ancestry men, 13,416 European ancestry individuals, 253 African American/Afro-Caribbean ancestry women, 208 African American/Afro-Caribbean ancestry men	5q35.3	5	177100576	FGFR4	FGFR4 - NSD1	ENSG00000160867	ENSG00000165671		2432	32449	rs6556301-T	rs6556301	0	6556301	intergenic_variant	1	0.3605	3e-06	5.52288		0.0401	[0.023-0.057] unit increase	Affymetrix, Illumina, Perlegen [up to 2800000] (imputed)	N	BMI-adjusted waist circumference	http://www.ebi.ac.uk/efo/EFO_0007789	GCST004503	Genome-wide genotyping array
2018-02-21	26414677	Day FR	2015-11-01	Nat Genet	www.ncbi.nlm.nih.gov/pubmed/26414677	Large-scale genomic analyses link reproductive aging to hypothalamic signaling, breast cancer susceptibility and BRCA1-mediated DNA repair.	Menopause (age at onset)	up to 69,626 European ancestry women	NA	2p23.3	2	27493627	BRE, GTF3C2, EIFB4	FNDC4			ENSG00000115226			rs704795-A	rs704795	0	704795	intron_variant	0	0.4	2e-15	14.699		0.16	[0.12-0.2] years decrease	Affymetrix, Illumina [~ 2600000] (imputed)	N	age at menopause	http://www.ebi.ac.uk/efo/EFO_0004704	GCST005312	Genome-wide genotyping array
2018-02-21	26414677	Day FR	2015-11-01	Nat Genet	www.ncbi.nlm.nih.gov/pubmed/26414677	Large-scale genomic analyses link reproductive aging to hypothalamic signaling, breast cancer susceptibility and BRCA1-mediated DNA repair.	Menopause (age at onset)	up to 69,626 European ancestry women	NA	2p16.3	2	47790942	MSH6	FBXO11, MSH6			ENSG00000138081, ENSG00000116062			rs1800932-A	rs1800932	0	1800932	synonymous_variant	0	0.81	3e-11	10.5229		0.17	[0.11-0.23] years decrease	Affymetrix, Illumina [~ 2600000] (imputed)	N	age at menopause	http://www.ebi.ac.uk/efo/EFO_0004704	GCST005312	Genome-wide genotyping array
2018-02-21	26414677	Day FR	2015-11-01	Nat Genet	www.ncbi.nlm.nih.gov/pubmed/26414677	Large-scale genomic analyses link reproductive aging to hypothalamic signaling, breast cancer susceptibility and BRCA1-mediated DNA repair.	Menopause (age at onset)	up to 69,626 European ancestry women	NA	2q31.1	2	171084508	TLK1, GAD1	TLK1			ENSG00000198586			rs930036-A	rs930036	0	930036	intron_variant	0	0.38	3e-19	18.5229		0.19	[0.15-0.23] years decrease	Affymetrix, Illumina [~ 2600000] (imputed)	N	age at menopause	http://www.ebi.ac.uk/efo/EFO_0004704	GCST005312	Genome-wide genotyping array
2018-02-21	26414677	Day FR	2015-11-01	Nat Genet	www.ncbi.nlm.nih.gov/pubmed/26414677	Large-scale genomic analyses link reproductive aging to hypothalamic signaling, breast cancer susceptibility and BRCA1-mediated DNA repair.	Menopause (age at onset)	up to 69,626 European ancestry women	NA	6q21	6	111276855	REV3L	MFSD4B			ENSG00000173214			rs12196873-A	rs12196873	0	12196873	3_prime_UTR_variant	0	0.85	3e-08	7.52288		0.16	[0.1-0.22] years decrease	Affymetrix, Illumina [~ 2600000] (imputed)	N	age at menopause	http://www.ebi.ac.uk/efo/EFO_0004704	GCST005312	Genome-wide genotyping array
2018-02-21	26414677	Day FR	2015-11-01	Nat Genet	www.ncbi.nlm.nih.gov/pubmed/26414677	Large-scale genomic analyses link reproductive aging to hypothalamic signaling, breast cancer susceptibility and BRCA1-mediated DNA repair.	Menopause (age at onset)	up to 69,626 European ancestry women	NA	8p11.23	8	38123069	STAR	ASH2L			ENSG00000129691			rs2720044-A	rs2720044	0	2720044	intron_variant	0	0.84	7e-22	21.1549		0.29	[0.23-0.35] years decrease	Affymetrix, Illumina [~ 2600000] (imputed)	N	age at menopause	http://www.ebi.ac.uk/efo/EFO_0004704	GCST005312	Genome-wide genotyping array
2018-02-21	26414677	Day FR	2015-11-01	Nat Genet	www.ncbi.nlm.nih.gov/pubmed/26414677	Large-scale genomic analyses link reproductive aging to hypothalamic signaling, breast cancer susceptibility and BRCA1-mediated DNA repair.	Menopause (age at onset)	up to 69,626 European ancestry women	NA	8q12.2	8	60716842	CHD7	CHD7			ENSG00000171316			rs10957156-A	rs10957156	0	10957156	intron_variant	0	0.76	5e-09	8.30103		0.14	[0.1-0.18] years decrease	Affymetrix, Illumina [~ 2600000] (imputed)	N	age at menopause	http://www.ebi.ac.uk/efo/EFO_0004704	GCST005312	Genome-wide genotyping array
2018-02-21	26414677	Day FR	2015-11-01	Nat Genet	www.ncbi.nlm.nih.gov/pubmed/26414677	Large-scale genomic analyses link reproductive aging to hypothalamic signaling, breast cancer susceptibility and BRCA1-mediated DNA repair.	Menopause (age at onset)	up to 69,626 European ancestry women	NA	11p13	11	32520238	EIF3M	WT1-AS - EIF3M	ENSG00000183242	ENSG00000149100		61469	63560	rs10734411-A	rs10734411	0	10734411	intergenic_variant	1	0.47	3e-09	8.52288		0.12	[0.081-0.159] years decrease	Affymetrix, Illumina [~ 2600000] (imputed)	N	age at menopause	http://www.ebi.ac.uk/efo/EFO_0004704	GCST005312	Genome-wide genotyping array
2018-02-21	26414677	Day FR	2015-11-01	Nat Genet	www.ncbi.nlm.nih.gov/pubmed/26414677	Large-scale genomic analyses link reproductive aging to hypothalamic signaling, breast cancer susceptibility and BRCA1-mediated DNA repair.	Menopause (age at onset)	up to 69,626 European ancestry women	NA	17q12	17	39676451	STARD3, PGAP3, CDK12	PGAP3			ENSG00000161395			rs2941505-A	rs2941505	0	2941505	intron_variant	0	0.32	2e-09	8.69897		0.13	[0.091-0.169] years decrease	Affymetrix, Illumina [~ 2600000] (imputed)	N	age at menopause	http://www.ebi.ac.uk/efo/EFO_0004704	GCST005312	Genome-wide genotyping array
2018-02-21	26414677	Day FR	2015-11-01	Nat Genet	www.ncbi.nlm.nih.gov/pubmed/26414677	Large-scale genomic analyses link reproductive aging to hypothalamic signaling, breast cancer susceptibility and BRCA1-mediated DNA repair.	Menopause (age at onset)	up to 69,626 European ancestry women	NA	12q14.3	12	66420686	HELB	GRIP1			ENSG00000155974			rs7397861-G	rs7397861	0	7397861	intron_variant	0	0.64	7e-06	5.1549		0.1	[0.061-0.139] years decrease	Affymetrix, Illumina [~ 2600000] (imputed)	N	age at menopause	http://www.ebi.ac.uk/efo/EFO_0004704	GCST005312	Genome-wide genotyping array
2017-12-01	28928442	Tian C	2017-09-19	Nat Commun	www.ncbi.nlm.nih.gov/pubmed/28928442	Genome-wide association and HLA region fine-mapping studies identify susceptibility loci for multiple common infections.	Yeast infection	52,218 European ancestry cases, 10,235 European ancestry controls	NA	5q32	5	148094794	NR	SPINK5			ENSG00000133710			rs7725816-?	rs7725816	0	7725816	intron_variant	0	NR	3e-06	5.52288		0.0459	[0.027-0.065] unit decrease	Illumina [at least 560000] (imputed)	N	susceptibility to vaginal yeast infection measurement	http://www.ebi.ac.uk/efo/EFO_0008412	GCST005011	Genome-wide genotyping array
2017-08-16	28540026	Anney RJL	2017-05-22	Mol Autism	www.ncbi.nlm.nih.gov/pubmed/28540026	Meta-analysis of GWAS of over 16,000 individuals with autism spectrum disorder highlights a novel locus at 10q24.32 and a significant overlap with schizophrenia.	Autism spectrum disorder or schizophrenia	schizophrenia cases and controls (see Ripke, 2014), up to 6,197 European ancestry ASD cases, up to 7,377 European ancestry controls, up to 1,190 ASD cases, up to 1,190 controls	NA	6q13	6	72445999	RIMS1	RIMS1 - NA	ENSG00000079841			42856		rs1339227-?	rs1339227	0	1339227	intergenic_variant	1		3e-08	7.52288		1.06383	[1.04-1.08]	Affymetrix, Illumina [NR]	N	autism spectrum disorder, schizophrenia	http://www.ebi.ac.uk/efo/EFO_0003756, http://purl.obolibrary.org/obo/MONDO_0005090	GCST004521	Genome-wide genotyping array
2017-08-16	28540026	Anney RJL	2017-05-22	Mol Autism	www.ncbi.nlm.nih.gov/pubmed/28540026	Meta-analysis of GWAS of over 16,000 individuals with autism spectrum disorder highlights a novel locus at 10q24.32 and a significant overlap with schizophrenia.	Autism spectrum disorder or schizophrenia	schizophrenia cases and controls (see Ripke, 2014), up to 6,197 European ancestry ASD cases, up to 7,377 European ancestry controls, up to 1,190 ASD cases, up to 1,190 controls	NA	3q22.3	3	136569563	IL20RB, MSL2, NCK1, NCK1-AS1, PCCB, PPP2R3A, SLC35G2, STAG1	STAG1			ENSG00000118007			rs7432375-?	rs7432375	0	7432375	intron_variant	0		3e-08	7.52288		1.05263	[1.03-1.08]	Affymetrix, Illumina [NR]	N	autism spectrum disorder, schizophrenia	http://www.ebi.ac.uk/efo/EFO_0003756, http://purl.obolibrary.org/obo/MONDO_0005090	GCST004521	Genome-wide genotyping array
2017-08-16	28540026	Anney RJL	2017-05-22	Mol Autism	www.ncbi.nlm.nih.gov/pubmed/28540026	Meta-analysis of GWAS of over 16,000 individuals with autism spectrum disorder highlights a novel locus at 10q24.32 and a significant overlap with schizophrenia.	Autism spectrum disorder or schizophrenia	schizophrenia cases and controls (see Ripke, 2014), up to 6,197 European ancestry ASD cases, up to 7,377 European ancestry controls, up to 1,190 ASD cases, up to 1,190 controls	NA	11p11.2	11	46733838	ACP2, AMBRA1, ARFGAP2, ARHGAP1, ATG13, C11orf49, CHRM4, CKAP5, CREB3L1, DDB2, DGKZ, F2, HARBI1, LOC101928943, LRP4, LRP4-AS1, MADD, MDK, MIR3160-1, MIR3160-2, MIR4688, MIR5582, MIR6745, MYBPC3, NR1H3, PACSIN3, SNORD67, ZNF408	F2			ENSG00000180210			rs61884307-C	rs61884307	0	61884307	intron_variant	0		3e-08	7.52288		1.1	[1.06-1.13]	Affymetrix, Illumina [NR]	N	autism spectrum disorder, schizophrenia	http://www.ebi.ac.uk/efo/EFO_0003756, http://purl.obolibrary.org/obo/MONDO_0005090	GCST004521	Genome-wide genotyping array
2017-08-16	28540026	Anney RJL	2017-05-22	Mol Autism	www.ncbi.nlm.nih.gov/pubmed/28540026	Meta-analysis of GWAS of over 16,000 individuals with autism spectrum disorder highlights a novel locus at 10q24.32 and a significant overlap with schizophrenia.	Autism spectrum disorder or schizophrenia	schizophrenia cases and controls (see Ripke, 2014), up to 6,197 European ancestry ASD cases, up to 7,377 European ancestry controls, up to 1,190 ASD cases, up to 1,190 controls	NA	10q24.33	10	103153896	ACTR1A, ARL3, AS3MT, BORCS7, BORCS7-ASMT, CNNM2, CYP17A1, INA, MFSD13A, MIR1307, NT5C2, PCGF6, PDCD11, RPEL1, SFXN2, SUFU, TAF5, TRIM8, USMG5, WBP1L	NT5C2			ENSG00000076685			rs11191582-?	rs11191582	0	11191582	intron_variant	0		4e-14	13.3979		1.13636	[1.1-1.18]	Affymetrix, Illumina [NR]	N	autism spectrum disorder, schizophrenia	http://www.ebi.ac.uk/efo/EFO_0003756, http://purl.obolibrary.org/obo/MONDO_0005090	GCST004521	Genome-wide genotyping array
2017-08-16	28540026	Anney RJL	2017-05-22	Mol Autism	www.ncbi.nlm.nih.gov/pubmed/28540026	Meta-analysis of GWAS of over 16,000 individuals with autism spectrum disorder highlights a novel locus at 10q24.32 and a significant overlap with schizophrenia.	Autism spectrum disorder or schizophrenia	schizophrenia cases and controls (see Ripke, 2014), up to 6,197 European ancestry ASD cases, up to 7,377 European ancestry controls, up to 1,190 ASD cases, up to 1,190 controls	NA	10q24.33	10	103153896	ACTR1A, ARL3, AS3MT, BORCS7, BORCS7-ASMT, CNNM2, CYP17A1, INA, MFSD13A, MIR1307, NT5C2, PCGF6, PDCD11, RPEL1, SFXN2, SUFU, TAF5, TRIM8, USMG5, WBP1L	NT5C2			ENSG00000076685			rs11191582-?	rs11191582	0	11191582	intron_variant	0		4e-14	13.3979		1.13636	[1.1-1.18]	Affymetrix, Illumina [NR]	N	autism spectrum disorder, schizophrenia	http://www.ebi.ac.uk/efo/EFO_0003756, http://purl.obolibrary.org/obo/MONDO_0005090	GCST004521	Genome-wide genotyping array
2017-08-16	28540026	Anney RJL	2017-05-22	Mol Autism	www.ncbi.nlm.nih.gov/pubmed/28540026	Meta-analysis of GWAS of over 16,000 individuals with autism spectrum disorder highlights a novel locus at 10q24.32 and a significant overlap with schizophrenia.	Autism spectrum disorder or schizophrenia	schizophrenia cases and controls (see Ripke, 2014), up to 6,197 European ancestry ASD cases, up to 7,377 European ancestry controls, up to 1,190 ASD cases, up to 1,190 controls	NA	7q22.3	7	105263212	KMT2E, KMT2E-AS1, LHFPL3, LHFPL3-AS2, LINC01004, SRPK2	SRPK2			ENSG00000135250			rs4580973-A	rs4580973	0	4580973	intron_variant	0		3e-10	9.52288		1.06	[1.04-1.09]	Affymetrix, Illumina [NR]	N	autism spectrum disorder, schizophrenia	http://www.ebi.ac.uk/efo/EFO_0003756, http://purl.obolibrary.org/obo/MONDO_0005090	GCST004521	Genome-wide genotyping array
2017-09-18	28604730	McKay JD	2017-06-12	Nat Genet	www.ncbi.nlm.nih.gov/pubmed/28604730	Large-scale association analysis identifies new lung cancer susceptibility loci and heterogeneity in genetic susceptibility across histological subtypes.	Lung cancer in ever smokers	23,223 European ancestry cases, 16,964 European ancestry controls	NA	13q13.1	13	32398489	BRCA2	BRCA2			ENSG00000139618			rs11571833-T	rs11571833	0	11571833	stop_gained	0	0.0113775	6e-08	7.22185		1.49468	[1.292873756-1.727997028]	Illumina [10439017] (imputed)	N	lung carcinoma	http://www.ebi.ac.uk/efo/EFO_0001071	GCST004749	Genome-wide genotyping array
2017-09-18	28604730	McKay JD	2017-06-12	Nat Genet	www.ncbi.nlm.nih.gov/pubmed/28604730	Large-scale association analysis identifies new lung cancer susceptibility loci and heterogeneity in genetic susceptibility across histological subtypes.	Lung cancer in ever smokers	23,223 European ancestry cases, 16,964 European ancestry controls	NA	15q24.1	15	74783309	CSK	CSK			ENSG00000103653			rs12439944-T	rs12439944	0	12439944	intron_variant	0	0.0421011	6e-07	6.22185		1.21049	[1.123188371-1.304574605]	Illumina [10439017] (imputed)	N	lung carcinoma	http://www.ebi.ac.uk/efo/EFO_0001071	GCST004749	Genome-wide genotyping array
2017-09-18	28604730	McKay JD	2017-06-12	Nat Genet	www.ncbi.nlm.nih.gov/pubmed/28604730	Large-scale association analysis identifies new lung cancer susceptibility loci and heterogeneity in genetic susceptibility across histological subtypes.	Lung cancer in never smokers	2,355 European ancestry cases, 7,504 European ancestry controls	NA	6p21.1	6	42625980	UBR2	UBR2			ENSG00000024048			rs10755723-T	rs10755723	0	10755723	intron_variant	0	0.250839	3e-06	5.52288		1.21632	[1.120171875-1.320716736]	Illumina [10439017] (imputed)	N	lung carcinoma	http://www.ebi.ac.uk/efo/EFO_0001071	GCST004747	Genome-wide genotyping array
2017-09-18	28604730	McKay JD	2017-06-12	Nat Genet	www.ncbi.nlm.nih.gov/pubmed/28604730	Large-scale association analysis identifies new lung cancer susceptibility loci and heterogeneity in genetic susceptibility across histological subtypes.	Lung cancer in never smokers	2,355 European ancestry cases, 7,504 European ancestry controls	NA	6q13	6	71939241	RIMS1	RIMS1			ENSG00000079841			rs117413473-G	rs117413473	0	117413473	intron_variant	0	0.0185929	9e-06	5.04576		1.8478	[1.408824891-2.423549958]	Illumina [10439017] (imputed)	N	lung carcinoma	http://www.ebi.ac.uk/efo/EFO_0001071	GCST004747	Genome-wide genotyping array
2017-09-18	28604730	McKay JD	2017-06-12	Nat Genet	www.ncbi.nlm.nih.gov/pubmed/28604730	Large-scale association analysis identifies new lung cancer susceptibility loci and heterogeneity in genetic susceptibility across histological subtypes.	Lung cancer in never smokers	2,355 European ancestry cases, 7,504 European ancestry controls	NA	1p31.1	1	77947094	NEXN, FUBP1	FUBP1			ENSG00000162613			rs17382996-A	rs17382996	0	17382996	3_prime_UTR_variant	0	0.0407718	4e-06	5.39794		1.5072	[1.266731374-1.793327236]	Illumina [10439017] (imputed)	N	lung carcinoma	http://www.ebi.ac.uk/efo/EFO_0001071	GCST004747	Genome-wide genotyping array
2017-07-17	28429243	Dudenkov TM	2017-04-20	Breast Cancer Res Treat	www.ncbi.nlm.nih.gov/pubmed/28429243	SLCO1B1 polymorphisms and plasma estrone conjugates in postmenopausal women with ER+ breast cancer: genome-wide association studies of the estrone pathway.	Plasma androstenedione levels in resected early stage-receptor positive breast cancer	707 European ancestry postmenopausal cases, 52 African ancestry postmenopausal cases, 15 Asian ancestry postmenopausal cases	NA	7p14.2	7	36899717	ELMO1	ELMO1			ENSG00000155849			rs59964204-A	rs59964204	0	59964204	intron_variant	0	0.096	3e-07	6.52288		0.45	[0.28-0.62] pg/mL decrease	Illumina [8203257] (imputed)	N	androstenedione measurement	http://www.ebi.ac.uk/efo/EFO_0007972	GCST004363	Genome-wide genotyping array
2017-08-10	28443625	Justice AE	2017-04-26	Nat Commun	www.ncbi.nlm.nih.gov/pubmed/28443625	Genome-wide meta-analysis of 241,258 adults accounting for smoking behaviour identifies novel loci for obesity traits.	Body mass index (joint analysis main effects and smoking interaction)	98,173 European ancestry women, 64,373 European ancestry men, 5,829 European ancestry individuals, 10,500 African American/Afro-Caribbean ancestry women, 2,706 African American/Afro-Caribbean ancestry men, 1,030 Indian Asian ancestry women, 7,648 Indian Asian ancestry men, 1,793 Filipino ancestry women, 2,944 Hispanic/Latino ancestry women, 1,764 Hispanic/Latino ancestry men	21,496 European ancestry women, 24,385 European ancestry men, 118,364 European ancestry individuals, 2,326 African American/Afro-Caribbean ancestry women, 855 African American/Afro-Caribbean ancestry men	2q34	2	212548507	ERBB4	ERBB4 - NA	ENSG00000178568			9666		rs7599312-A	rs7599312	0	7599312	regulatory_region_variant	1	0.2807	3e-10	9.52288				Affymetrix, Illumina, Perlegen [up to 2800000] (imputed)	N	smoking behavior, body mass index	http://www.ebi.ac.uk/efo/EFO_0004318, http://www.ebi.ac.uk/efo/EFO_0004340	GCST004497	Genome-wide genotyping array
2017-08-10	28443625	Justice AE	2017-04-26	Nat Commun	www.ncbi.nlm.nih.gov/pubmed/28443625	Genome-wide meta-analysis of 241,258 adults accounting for smoking behaviour identifies novel loci for obesity traits.	Body mass index (joint analysis main effects and smoking interaction)	98,173 European ancestry women, 64,373 European ancestry men, 5,829 European ancestry individuals, 10,500 African American/Afro-Caribbean ancestry women, 2,706 African American/Afro-Caribbean ancestry men, 1,030 Indian Asian ancestry women, 7,648 Indian Asian ancestry men, 1,793 Filipino ancestry women, 2,944 Hispanic/Latino ancestry women, 1,764 Hispanic/Latino ancestry men	21,496 European ancestry women, 24,385 European ancestry men, 118,364 European ancestry individuals, 2,326 African American/Afro-Caribbean ancestry women, 855 African American/Afro-Caribbean ancestry men	2q34	2	212548507	ERBB4	ERBB4 - NA	ENSG00000178568			9666		rs7599312-A	rs7599312	0	7599312	regulatory_region_variant	1	0.2807	8e-07	6.09691	(women)			Affymetrix, Illumina, Perlegen [up to 2800000] (imputed)	N	smoking behavior, body mass index	http://www.ebi.ac.uk/efo/EFO_0004318, http://www.ebi.ac.uk/efo/EFO_0004340	GCST004497	Genome-wide genotyping array
2017-08-10	28443625	Justice AE	2017-04-26	Nat Commun	www.ncbi.nlm.nih.gov/pubmed/28443625	Genome-wide meta-analysis of 241,258 adults accounting for smoking behaviour identifies novel loci for obesity traits.	Waist circumference adjusted for BMI in non-smokers	77,113 European ancestry women, 47,319 European ancestry men, 4,856 European ancestry individuals, 8,799 African American/Afro-Caribbean ancestry women, 1,803 African American/Afro-Caribbean ancestry men, 1,020 Indian Asian ancestry women, 6,691 Indian Asian ancestry men, 1,526 Filipino ancestry women, 2,469 Hispanic/Latino ancestry women, 1,318 Hispanic/Latino ancestry men	16,011 European ancestry women, 17,912 European ancestry men, 105,218 European ancestry individuals, 2,073 African American/Afro-Caribbean ancestry women, 647 African American/Afro-Caribbean ancestry men	2p16.1	2	55869757	EFEMP1	EFEMP1			ENSG00000115380			rs3791679-A	rs3791679	0	3791679	intron_variant	0	0.7555	2e-12	11.699		0.0344	[0.025-0.044] unit increase	Affymetrix, Illumina, Perlegen [up to 2800000] (imputed)	N	BMI-adjusted waist circumference	http://www.ebi.ac.uk/efo/EFO_0007789	GCST004504	Genome-wide genotyping array
2017-08-10	28443625	Justice AE	2017-04-26	Nat Commun	www.ncbi.nlm.nih.gov/pubmed/28443625	Genome-wide meta-analysis of 241,258 adults accounting for smoking behaviour identifies novel loci for obesity traits.	Waist circumference adjusted for BMI in non-smokers	77,113 European ancestry women, 47,319 European ancestry men, 4,856 European ancestry individuals, 8,799 African American/Afro-Caribbean ancestry women, 1,803 African American/Afro-Caribbean ancestry men, 1,020 Indian Asian ancestry women, 6,691 Indian Asian ancestry men, 1,526 Filipino ancestry women, 2,469 Hispanic/Latino ancestry women, 1,318 Hispanic/Latino ancestry men	16,011 European ancestry women, 17,912 European ancestry men, 105,218 European ancestry individuals, 2,073 African American/Afro-Caribbean ancestry women, 647 African American/Afro-Caribbean ancestry men	2p16.1	2	55869757	EFEMP1	EFEMP1			ENSG00000115380			rs3791679-A	rs3791679	0	3791679	intron_variant	0	0.7555	9e-10	9.04576	(men)	0.0422	[0.029-0.056] unit increase	Affymetrix, Illumina, Perlegen [up to 2800000] (imputed)	N	BMI-adjusted waist circumference	http://www.ebi.ac.uk/efo/EFO_0007789	GCST004504	Genome-wide genotyping array
2017-08-10	28443625	Justice AE	2017-04-26	Nat Commun	www.ncbi.nlm.nih.gov/pubmed/28443625	Genome-wide meta-analysis of 241,258 adults accounting for smoking behaviour identifies novel loci for obesity traits.	Waist circumference adjusted for BMI in non-smokers	77,113 European ancestry women, 47,319 European ancestry men, 4,856 European ancestry individuals, 8,799 African American/Afro-Caribbean ancestry women, 1,803 African American/Afro-Caribbean ancestry men, 1,020 Indian Asian ancestry women, 6,691 Indian Asian ancestry men, 1,526 Filipino ancestry women, 2,469 Hispanic/Latino ancestry women, 1,318 Hispanic/Latino ancestry men	16,011 European ancestry women, 17,912 European ancestry men, 105,218 European ancestry individuals, 2,073 African American/Afro-Caribbean ancestry women, 647 African American/Afro-Caribbean ancestry men	5q35.3	5	177100576	FGFR4	FGFR4 - NSD1	ENSG00000160867	ENSG00000165671		2432	32449	rs6556301-T	rs6556301	0	6556301	intergenic_variant	1	0.3605	5e-10	9.30103		0.0292	[0.02-0.038] unit increase	Affymetrix, Illumina, Perlegen [up to 2800000] (imputed)	N	BMI-adjusted waist circumference	http://www.ebi.ac.uk/efo/EFO_0007789	GCST004504	Genome-wide genotyping array
2017-08-10	28443625	Justice AE	2017-04-26	Nat Commun	www.ncbi.nlm.nih.gov/pubmed/28443625	Genome-wide meta-analysis of 241,258 adults accounting for smoking behaviour identifies novel loci for obesity traits.	Waist circumference adjusted for BMI in non-smokers	77,113 European ancestry women, 47,319 European ancestry men, 4,856 European ancestry individuals, 8,799 African American/Afro-Caribbean ancestry women, 1,803 African American/Afro-Caribbean ancestry men, 1,020 Indian Asian ancestry women, 6,691 Indian Asian ancestry men, 1,526 Filipino ancestry women, 2,469 Hispanic/Latino ancestry women, 1,318 Hispanic/Latino ancestry men	16,011 European ancestry women, 17,912 European ancestry men, 105,218 European ancestry individuals, 2,073 African American/Afro-Caribbean ancestry women, 647 African American/Afro-Caribbean ancestry men	5q35.3	5	177100576	FGFR4	FGFR4 - NSD1	ENSG00000160867	ENSG00000165671		2432	32449	rs6556301-T	rs6556301	0	6556301	intergenic_variant	1	0.3605	2e-07	6.69897	(men)	0.0335	[0.021-0.046] unit increase	Affymetrix, Illumina, Perlegen [up to 2800000] (imputed)	N	BMI-adjusted waist circumference	http://www.ebi.ac.uk/efo/EFO_0007789	GCST004504	Genome-wide genotyping array
2017-08-10	28443625	Justice AE	2017-04-26	Nat Commun	www.ncbi.nlm.nih.gov/pubmed/28443625	Genome-wide meta-analysis of 241,258 adults accounting for smoking behaviour identifies novel loci for obesity traits.	Waist circumference adjusted for BMI in non-smokers	77,113 European ancestry women, 47,319 European ancestry men, 4,856 European ancestry individuals, 8,799 African American/Afro-Caribbean ancestry women, 1,803 African American/Afro-Caribbean ancestry men, 1,020 Indian Asian ancestry women, 6,691 Indian Asian ancestry men, 1,526 Filipino ancestry women, 2,469 Hispanic/Latino ancestry women, 1,318 Hispanic/Latino ancestry men	16,011 European ancestry women, 17,912 European ancestry men, 105,218 European ancestry individuals, 2,073 African American/Afro-Caribbean ancestry women, 647 African American/Afro-Caribbean ancestry men	2q37.3	2	241297557	HDLBP	HDLBP			ENSG00000115677			rs6743226-C	rs6743226	0	6743226	intron_variant	0	0.543	9e-11	10.0458		0.019	[0.013-0.025] unit increase	Affymetrix, Illumina, Perlegen [up to 2800000] (imputed)	N	BMI-adjusted waist circumference	http://www.ebi.ac.uk/efo/EFO_0007789	GCST004504	Genome-wide genotyping array
2017-08-10	28443625	Justice AE	2017-04-26	Nat Commun	www.ncbi.nlm.nih.gov/pubmed/28443625	Genome-wide meta-analysis of 241,258 adults accounting for smoking behaviour identifies novel loci for obesity traits.	Waist circumference adjusted for BMI in non-smokers	77,113 European ancestry women, 47,319 European ancestry men, 4,856 European ancestry individuals, 8,799 African American/Afro-Caribbean ancestry women, 1,803 African American/Afro-Caribbean ancestry men, 1,020 Indian Asian ancestry women, 6,691 Indian Asian ancestry men, 1,526 Filipino ancestry women, 2,469 Hispanic/Latino ancestry women, 1,318 Hispanic/Latino ancestry men	16,011 European ancestry women, 17,912 European ancestry men, 105,218 European ancestry individuals, 2,073 African American/Afro-Caribbean ancestry women, 647 African American/Afro-Caribbean ancestry men	1p36.22	1	10226118	KIF1B	KIF1B			ENSG00000054523			rs17396340-A	rs17396340	0	17396340	intron_variant	0	0.132	3e-14	13.5229		0.032	[0.024-0.04] unit increase	Affymetrix, Illumina, Perlegen [up to 2800000] (imputed)	N	BMI-adjusted waist circumference	http://www.ebi.ac.uk/efo/EFO_0007789	GCST004504	Genome-wide genotyping array
2017-11-03	28878392	Shen X	2017-09-06	Nat Commun	www.ncbi.nlm.nih.gov/pubmed/28878392	Multivariate discovery and replication of five novel loci associated with Immunoglobulin G N-glycosylation.	IgG sialylation phenotypes (multivariate analysis)	1,960 Orcadian (founder/genetic isolate) individuals	NA	5q15	5	95886573	ELL2	ELL2			ENSG00000118985			rs11135441-T	rs11135441	0	11135441	3_prime_UTR_variant	0	0.32	5e-10	9.30103				Illumina [NR]	N	IgG sialylation measurement	http://www.ebi.ac.uk/efo/EFO_0008428	GCST004930	Genome-wide genotyping array
2017-11-02	28878392	Shen X	2017-09-06	Nat Commun	www.ncbi.nlm.nih.gov/pubmed/28878392	Multivariate discovery and replication of five novel loci associated with Immunoglobulin G N-glycosylation.	IgG digalactosylation phenotypes (multivariate analysis)	1,960 Orcadian (founder/genetic isolate) individuals	NA	5q15	5	95886573	ELL2	ELL2			ENSG00000118985			rs11135441-T	rs11135441	0	11135441	3_prime_UTR_variant	0	0.32	2e-09	8.69897				Illumina [NR]	N	IgG digalactosylation measurement	http://www.ebi.ac.uk/efo/EFO_0008424	GCST004926	Genome-wide genotyping array
2017-10-17	28937693	Clarke TK	2017-07-25	Mol Psychiatry	www.ncbi.nlm.nih.gov/pubmed/28937693	Genome-wide association study of alcohol consumption and genetic overlap with other health-related traits in UK Biobank (N=112 117).	Alcohol consumption	59,088 European ancestry females, 53,029 European ancestry males	NA	4q23	4	98646767	TSPAN5	TSPAN5			ENSG00000168785			rs114026228-C	rs114026228	0	114026228	intron_variant	0	0.005	4e-13	12.3979	(men)	0.032	[0.024-0.04] unit decrease	Affymetrix [12489781] (imputed)	N	alcohol consumption measurement	http://www.ebi.ac.uk/efo/EFO_0007878	GCST004886	Genome-wide genotyping array
2017-10-17	28937693	Clarke TK	2017-07-25	Mol Psychiatry	www.ncbi.nlm.nih.gov/pubmed/28937693	Genome-wide association study of alcohol consumption and genetic overlap with other health-related traits in UK Biobank (N=112 117).	Alcohol consumption	59,088 European ancestry females, 53,029 European ancestry males	NA	4q23	4	98708866	intergenic	TSPAN5 - BTF3P13	ENSG00000168785	ENSG00000227118		50255	31876	rs193099203-T	rs193099203	0	193099203	intergenic_variant	1	0.007	4e-25	24.3979		0.031	[0.025-0.037] unit decrease	Affymetrix [12489781] (imputed)	N	alcohol consumption measurement	http://www.ebi.ac.uk/efo/EFO_0007878	GCST004886	Genome-wide genotyping array
2017-10-17	28937693	Clarke TK	2017-07-25	Mol Psychiatry	www.ncbi.nlm.nih.gov/pubmed/28937693	Genome-wide association study of alcohol consumption and genetic overlap with other health-related traits in UK Biobank (N=112 117).	Alcohol consumption in current drinkers	108,309 European ancestry individuals	NA	4q23	4	98708866	intergenic	TSPAN5 - BTF3P13	ENSG00000168785	ENSG00000227118		50255	31876	rs193099203-T	rs193099203	0	193099203	intergenic_variant	1	0.007	3e-25	24.5229		0.032	[0.026-0.038] unit decrease	Affymetrix [12489781] (imputed)	N	alcohol consumption measurement	http://www.ebi.ac.uk/efo/EFO_0007878	GCST004887	Genome-wide genotyping array
2017-11-30	29059683	Michailidou K	2017-10-23	Nature	www.ncbi.nlm.nih.gov/pubmed/29059683	Association analysis identifies 65 new breast cancer risk loci.	Breast cancer	76,192 European ancestry cases, 63,082 European ancestry controls	46,785 European ancestry cases, 42,892 European ancestry controls, 14,068 East Asian ancestry cases, 13,104 East Asian ancestry controls	10q26.13	10	121677436	NR	FGFR2 - RPS15AP5	ENSG00000066468	ENSG00000223540		78978	36171	rs1696803-C	rs1696803	0	1696803	intergenic_variant	1	0.8367	2e-45	44.699	(EA)	0.116	[0.1-0.132] unit decrease	Illumina [~ 11800000] (imputed)	N	breast carcinoma	http://www.ebi.ac.uk/efo/EFO_0000305	GCST004988	Genome-wide genotyping array
2017-09-18	28604730	McKay JD	2017-06-12	Nat Genet	www.ncbi.nlm.nih.gov/pubmed/28604730	Large-scale association analysis identifies new lung cancer susceptibility loci and heterogeneity in genetic susceptibility across histological subtypes.	Lung cancer	29,266 European ancestry cases, 56,450 European ancestry controls	NA	4q32.2	4	163180372	NAF1, NPY1R	NAF1 - NA	ENSG00000145414			13482		rs1479090-A	rs1479090	0	1479090	regulatory_region_variant	1	0.809319	9e-06	5.04576		1.06809	[1.04-1.1]	Illumina [10439017] (imputed)	N	lung carcinoma	http://www.ebi.ac.uk/efo/EFO_0001071	GCST004748	Genome-wide genotyping array
2017-09-18	28604730	McKay JD	2017-06-12	Nat Genet	www.ncbi.nlm.nih.gov/pubmed/28604730	Large-scale association analysis identifies new lung cancer susceptibility loci and heterogeneity in genetic susceptibility across histological subtypes.	Lung cancer	29,266 European ancestry cases, 56,450 European ancestry controls	NA	2q37.3	2	237162514	COPS8, COL6A3	COPS8 - NA	ENSG00000198612			62040		rs111308888-T	rs111308888	0	111308888	intergenic_variant	1	0.962901	7e-06	5.1549		1.16434	[1.09-1.24]	Illumina [10439017] (imputed)	N	lung carcinoma	http://www.ebi.ac.uk/efo/EFO_0001071	GCST004748	Genome-wide genotyping array
2017-09-18	28604730	McKay JD	2017-06-12	Nat Genet	www.ncbi.nlm.nih.gov/pubmed/28604730	Large-scale association analysis identifies new lung cancer susceptibility loci and heterogeneity in genetic susceptibility across histological subtypes.	Lung cancer	29,266 European ancestry cases, 56,450 European ancestry controls	NA	2p14	2	67474157	ETAA1, LOC101927701	ETAA1 - LINC02831	ENSG00000143971	ENSG00000224173		62068	87910	rs55864010-A	rs55864010	0	55864010	intergenic_variant	1	0.0921016	1e-06	6		1.11165	[1.065560809-1.159722642]	Illumina [10439017] (imputed)	N	lung carcinoma	http://www.ebi.ac.uk/efo/EFO_0001071	GCST004748	Genome-wide genotyping array
2017-09-18	28604730	McKay JD	2017-06-12	Nat Genet	www.ncbi.nlm.nih.gov/pubmed/28604730	Large-scale association analysis identifies new lung cancer susceptibility loci and heterogeneity in genetic susceptibility across histological subtypes.	Lung cancer	29,266 European ancestry cases, 56,450 European ancestry controls	NA	2p14	2	67740157	ETAA1, LOC101927701	NA - LINC01812		ENSG00000237013			55897	rs151124926-T	rs151124926	0	151124926	intergenic_variant	1	0.0204517	1e-07	7		1.30378	[1.182231664-1.437817574]	Illumina [10439017] (imputed)	N	lung carcinoma	http://www.ebi.ac.uk/efo/EFO_0001071	GCST004748	Genome-wide genotyping array
2017-09-18	28604730	McKay JD	2017-06-12	Nat Genet	www.ncbi.nlm.nih.gov/pubmed/28604730	Large-scale association analysis identifies new lung cancer susceptibility loci and heterogeneity in genetic susceptibility across histological subtypes.	Lung cancer	29,266 European ancestry cases, 56,450 European ancestry controls	NA	3q22.1	3	130514497	COL6A5, COL6A6	COL6A5 - COL6A6	ENSG00000172752	ENSG00000206384		29653	45837	rs114624737-A	rs114624737	0	114624737	intergenic_variant	1	0.989807	8e-06	5.09691		1.51751	[1.26-1.82]	Illumina [10439017] (imputed)	N	lung carcinoma	http://www.ebi.ac.uk/efo/EFO_0001071	GCST004748	Genome-wide genotyping array
2017-09-13	28598434	Scelo G	2017-06-09	Nat Commun	www.ncbi.nlm.nih.gov/pubmed/28598434	Genome-wide association study identifies multiple risk loci for renal cell carcinoma.	Renal cell carcinoma	10,784 European ancestry cases, 20,406 European ancestry controls	3,182 European ancestry cases, 6,301 European ancestry controls	3q23	3	142077397	NR	TFDP2			ENSG00000114126			rs2203002-?	rs2203002	0	2203002	intron_variant	0	NR	7e-08	7.1549		1.1919	[1.12-1.27]	Illumina [7437091] (imputed)	N	renal cell carcinoma	http://www.ebi.ac.uk/efo/EFO_0000681	GCST004710	Genome-wide genotyping array
2017-12-01	28928442	Tian C	2017-09-19	Nat Commun	www.ncbi.nlm.nih.gov/pubmed/28928442	Genome-wide association and HLA region fine-mapping studies identify susceptibility loci for multiple common infections.	Number of common colds	43,826 European ancestry cases, 15,720 European ancestry controls	NA	13q14.2	13	49004804	NR	FNDC3A			ENSG00000102531			rs180991625-?	rs180991625	0	180991625	intron_variant	0	NR	9e-06	5.04576		0.2773	[0.16-0.4] unit decrease	Illumina [at least 560000] (imputed)	N	susceptibility to common cold measurement	http://www.ebi.ac.uk/efo/EFO_0008417	GCST005019	Genome-wide genotyping array
2017-09-13	28598434	Scelo G	2017-06-09	Nat Commun	www.ncbi.nlm.nih.gov/pubmed/28598434	Genome-wide association study identifies multiple risk loci for renal cell carcinoma.	Renal cell carcinoma	10,784 European ancestry cases, 20,406 European ancestry controls	3,182 European ancestry cases, 6,301 European ancestry controls	7q31.33	7	124914213	NR	POT1			ENSG00000128513			rs59294613-?	rs59294613	0	59294613	intron_variant	0	NR	8e-08	7.09691		1.0983	[1.06-1.14]	Illumina [7437091] (imputed)	N	renal cell carcinoma	http://www.ebi.ac.uk/efo/EFO_0000681	GCST004710	Genome-wide genotyping array
2017-08-16	28540026	Anney RJL	2017-05-22	Mol Autism	www.ncbi.nlm.nih.gov/pubmed/28540026	Meta-analysis of GWAS of over 16,000 individuals with autism spectrum disorder highlights a novel locus at 10q24.32 and a significant overlap with schizophrenia.	Autism spectrum disorder or schizophrenia	schizophrenia cases and controls (see Ripke, 2014), up to 6,197 European ancestry ASD cases, up to 7,377 European ancestry controls, up to 1,190 ASD cases, up to 1,190 controls	NA	16q21	16	58551465	CNOT1, SETD6, SNORA46, SNORA76A	CNOT1			ENSG00000125107			rs7184114-?	rs7184114	0	7184114	intron_variant	0		2e-08	7.69897		1.06383	[1.04-1.08]	Affymetrix, Illumina [NR]	N	autism spectrum disorder, schizophrenia	http://www.ebi.ac.uk/efo/EFO_0003756, http://purl.obolibrary.org/obo/MONDO_0005090	GCST004521	Genome-wide genotyping array
2017-08-16	28540026	Anney RJL	2017-05-22	Mol Autism	www.ncbi.nlm.nih.gov/pubmed/28540026	Meta-analysis of GWAS of over 16,000 individuals with autism spectrum disorder highlights a novel locus at 10q24.32 and a significant overlap with schizophrenia.	Autism spectrum disorder or schizophrenia	schizophrenia cases and controls (see Ripke, 2014), up to 6,197 European ancestry ASD cases, up to 7,377 European ancestry controls, up to 1,190 ASD cases, up to 1,190 controls	NA	11p11.2	11	46381302	AMBRA1, ARHGAP1, ATG13, C11orf49, CHRM4, CKAP5, CREB3L1, DGKZ, F2, HARBI1, LRP4, LRP4-AS1, MDK, MIR3160-1, MIR3160-2, MIR4688, MIR5582, SNORD67, ZNF408	MDK			ENSG00000110492			rs35324223-?	rs35324223	0	35324223	5_prime_UTR_variant	0		3e-13	12.5229		1.0989	[1.08-1.12]	Affymetrix, Illumina [NR]	N	autism spectrum disorder, schizophrenia	http://www.ebi.ac.uk/efo/EFO_0003756, http://purl.obolibrary.org/obo/MONDO_0005090	GCST004521	Genome-wide genotyping array
2017-08-16	28540026	Anney RJL	2017-05-22	Mol Autism	www.ncbi.nlm.nih.gov/pubmed/28540026	Meta-analysis of GWAS of over 16,000 individuals with autism spectrum disorder highlights a novel locus at 10q24.32 and a significant overlap with schizophrenia.	Autism spectrum disorder or schizophrenia	schizophrenia cases and controls (see Ripke, 2014), up to 6,197 European ancestry ASD cases, up to 7,377 European ancestry controls, up to 1,190 ASD cases, up to 1,190 controls	NA	3p21.1	3	52799789	BAP1, DNAH1, GLT8D1, GLYCTK, GLYCTK-AS1, GNL3, ITIH1, ITIH3, ITIH4, ITIH4-AS1, MIR135A1, MIR8064, MIRLET7G, MUSTN1, NEK4, NISCH, NT5DC2, PBRM1, PHF7, PPM1M, SEMA3G, SFMBT1, SMIM4, SNORD136, SNORD19, SNORD19B, SNORD69, SPCS1, STAB1, TLR9, TMEM110, TMEM110-MUSTN1, TNNC1, TWF2, WDR82	ITIH3			ENSG00000162267			rs3617-?	rs3617	0	3617	missense_variant	0		3e-12	11.5229		1.07527	[1.05-1.09]	Affymetrix, Illumina [NR]	N	autism spectrum disorder, schizophrenia	http://www.ebi.ac.uk/efo/EFO_0003756, http://purl.obolibrary.org/obo/MONDO_0005090	GCST004521	Genome-wide genotyping array
2017-09-18	28604730	McKay JD	2017-06-12	Nat Genet	www.ncbi.nlm.nih.gov/pubmed/28604730	Large-scale association analysis identifies new lung cancer susceptibility loci and heterogeneity in genetic susceptibility across histological subtypes.	Small cell lung carcinoma	2,664 European ancestry cases, 21,444 European ancestry controls	NA	9p22.2	9	17934122	SH3GL2, ADAMTSL1	ADAMTSL1			ENSG00000178031			rs17185553-C	rs17185553	0	17185553	intron_variant	0	0.0810321	9e-07	6.04576		1.29371	[1.167420859-1.433656677]	Illumina [10439017] (imputed)	N	small cell lung carcinoma	http://www.ebi.ac.uk/efo/EFO_0000702	GCST004746	Genome-wide genotyping array
2017-09-18	28604730	McKay JD	2017-06-12	Nat Genet	www.ncbi.nlm.nih.gov/pubmed/28604730	Large-scale association analysis identifies new lung cancer susceptibility loci and heterogeneity in genetic susceptibility across histological subtypes.	Small cell lung carcinoma	2,664 European ancestry cases, 21,444 European ancestry controls	NA	13q13.1	13	32398489	BRCA2	BRCA2			ENSG00000139618			rs11571833-T	rs11571833	0	11571833	stop_gained	0	0.00956264	3e-08	7.52288		2.19407	[1.66261291-2.89539903]	Illumina [10439017] (imputed)	N	small cell lung carcinoma	http://www.ebi.ac.uk/efo/EFO_0000702	GCST004746	Genome-wide genotyping array
2017-09-18	28604730	McKay JD	2017-06-12	Nat Genet	www.ncbi.nlm.nih.gov/pubmed/28604730	Large-scale association analysis identifies new lung cancer susceptibility loci and heterogeneity in genetic susceptibility across histological subtypes.	Lung cancer in ever smokers	23,223 European ancestry cases, 16,964 European ancestry controls	NA	1p21.2	1	100258911	DBT, RTCA-AS1	RTCA-AS1			ENSG00000224616			rs7534220-C	rs7534220	0	7534220	non_coding_transcript_exon_variant	0	0.627827	1e-06	6		1.12805	[1.07-1.18]	Illumina [10439017] (imputed)	N	lung carcinoma	http://www.ebi.ac.uk/efo/EFO_0001071	GCST004749	Genome-wide genotyping array
2017-09-18	28604730	McKay JD	2017-06-12	Nat Genet	www.ncbi.nlm.nih.gov/pubmed/28604730	Large-scale association analysis identifies new lung cancer susceptibility loci and heterogeneity in genetic susceptibility across histological subtypes.	Lung cancer in ever smokers	23,223 European ancestry cases, 16,964 European ancestry controls	NA	2p14	2	67400580	ETAA1	ETAA1			ENSG00000143971			rs116165775-T	rs116165775	0	116165775	3_prime_UTR_variant	0	0.010703	4e-07	6.39794		1.55983	[1.314077351-1.851530302]	Illumina [10439017] (imputed)	N	lung carcinoma	http://www.ebi.ac.uk/efo/EFO_0001071	GCST004749	Genome-wide genotyping array
2017-09-18	28604730	McKay JD	2017-06-12	Nat Genet	www.ncbi.nlm.nih.gov/pubmed/28604730	Large-scale association analysis identifies new lung cancer susceptibility loci and heterogeneity in genetic susceptibility across histological subtypes.	Lung cancer in ever smokers	23,223 European ancestry cases, 16,964 European ancestry controls	NA	2p14	2	67567320	ETAA1, LOC101927701	LINC02831			ENSG00000224173			rs76980472-C	rs76980472	0	76980472	intron_variant	0	0.0177756	1e-07	7		1.37146	[1.220354853-1.541270862]	Illumina [10439017] (imputed)	N	lung carcinoma	http://www.ebi.ac.uk/efo/EFO_0001071	GCST004749	Genome-wide genotyping array
2017-09-18	28604730	McKay JD	2017-06-12	Nat Genet	www.ncbi.nlm.nih.gov/pubmed/28604730	Large-scale association analysis identifies new lung cancer susceptibility loci and heterogeneity in genetic susceptibility across histological subtypes.	Lung cancer in ever smokers	23,223 European ancestry cases, 16,964 European ancestry controls	NA	2p14	2	67740157	ETAA1, LOC101927701	NA - LINC01812		ENSG00000237013			55897	rs151124926-T	rs151124926	0	151124926	intergenic_variant	1	0.0181812	8e-07	6.09691		1.37537	[1.211638217-1.561234682]	Illumina [10439017] (imputed)	N	lung carcinoma	http://www.ebi.ac.uk/efo/EFO_0001071	GCST004749	Genome-wide genotyping array
2017-09-18	28604730	McKay JD	2017-06-12	Nat Genet	www.ncbi.nlm.nih.gov/pubmed/28604730	Large-scale association analysis identifies new lung cancer susceptibility loci and heterogeneity in genetic susceptibility across histological subtypes.	Lung cancer in ever smokers	23,223 European ancestry cases, 16,964 European ancestry controls	NA	3p14.3	3	54866828	CACNA2D3	CACNA2D3			ENSG00000157445			rs1880828-A	rs1880828	0	1880828	intron_variant	0	0.128216	8e-06	5.09691		1.11442	[1.06271046-1.168653746]	Illumina [10439017] (imputed)	N	lung carcinoma	http://www.ebi.ac.uk/efo/EFO_0001071	GCST004749	Genome-wide genotyping array
2017-12-01	28928442	Tian C	2017-09-19	Nat Commun	www.ncbi.nlm.nih.gov/pubmed/28928442	Genome-wide association and HLA region fine-mapping studies identify susceptibility loci for multiple common infections.	Tonsillectomy	60,098 European ancestry cases, 113,323 European ancestry controls	NA	11p15.4	11	8735309	ST5	DENND2B			ENSG00000166444			rs11042055-A	rs11042055	0	11042055	intron_variant	0	0.43	7e-09	8.1549		1.05	[1.04-1.06]	Illumina [at least 560000] (imputed)	N	tonsillectomy risk measurement	http://www.ebi.ac.uk/efo/EFO_0007924	GCST005014	Genome-wide genotyping array
2017-12-01	28928442	Tian C	2017-09-19	Nat Commun	www.ncbi.nlm.nih.gov/pubmed/28928442	Genome-wide association and HLA region fine-mapping studies identify susceptibility loci for multiple common infections.	Tonsillectomy	60,098 European ancestry cases, 113,323 European ancestry controls	NA	12q24.13	12	112402962	NR	HECTD4 - RPL6	ENSG00000173064	ENSG00000089009		20523	2227	rs11066283-?	rs11066283	0	11066283	intergenic_variant	1	NR	2e-08	7.69897		0.0488	[0.032-0.066] unit increase	Illumina [at least 560000] (imputed)	N	tonsillectomy risk measurement	http://www.ebi.ac.uk/efo/EFO_0007924	GCST005014	Genome-wide genotyping array
2017-12-01	28928442	Tian C	2017-09-19	Nat Commun	www.ncbi.nlm.nih.gov/pubmed/28928442	Genome-wide association and HLA region fine-mapping studies identify susceptibility loci for multiple common infections.	Tonsillectomy	60,098 European ancestry cases, 113,323 European ancestry controls	NA	8q13.2	8	67109669	NR	CSPP1			ENSG00000104218			rs112758435-?	rs112758435	0	112758435	intron_variant	0	NR	5e-06	5.30103		0.1812	[0.1-0.26] unit increase	Illumina [at least 560000] (imputed)	N	tonsillectomy risk measurement	http://www.ebi.ac.uk/efo/EFO_0007924	GCST005014	Genome-wide genotyping array
2017-08-22	28448500	Graff M	2017-04-27	PLoS Genet	www.ncbi.nlm.nih.gov/pubmed/28448500	Genome-wide physical activity interactions in adiposity - A meta-analysis of 200,452 adults.	Waist-to-hip ratio adjusted for BMI in active individuals	1,957 African American women, 1,421 Filipino ancestry women, 305 Indian ancestry women, 65,539 European ancestry women, 1,206 African American men, 2,029 Indian ancestry men, 41,673 European ancestry men, 4,819 European ancestry individuals	4,807 African American women, 12,347 European ancestry women, 265 African American men, 14,540 European ancestry men	2p14	2	67625557	ETAA1	LINC02831 - NA	ENSG00000224173			5012		rs7598674-G	rs7598674	0	7598674	intron_variant	1	0.6478	4e-08	7.39794	(EA)	0.0264	[0.017-0.036] unit increase	Affymetrix, Illumina, Perlegen [~ 2500000] (imputed)	N	BMI-adjusted waist-hip ratio	http://www.ebi.ac.uk/efo/EFO_0007788	GCST004578	Genome-wide genotyping array
2017-08-22	28448500	Graff M	2017-04-27	PLoS Genet	www.ncbi.nlm.nih.gov/pubmed/28448500	Genome-wide physical activity interactions in adiposity - A meta-analysis of 200,452 adults.	Waist-to-hip ratio adjusted for BMI in active individuals	1,957 African American women, 1,421 Filipino ancestry women, 305 Indian ancestry women, 65,539 European ancestry women, 1,206 African American men, 2,029 Indian ancestry men, 41,673 European ancestry men, 4,819 European ancestry individuals	4,807 African American women, 12,347 European ancestry women, 265 African American men, 14,540 European ancestry men	3p21.1	3	52588070	PBRM1	PBRM1			ENSG00000163939			rs2590838-G	rs2590838	0	2590838	intron_variant	0	0.4885	5e-08	7.30103	(EA)	0.0242	[0.015-0.033] unit increase	Affymetrix, Illumina, Perlegen [~ 2500000] (imputed)	N	BMI-adjusted waist-hip ratio	http://www.ebi.ac.uk/efo/EFO_0007788	GCST004578	Genome-wide genotyping array
2017-08-22	28448500	Graff M	2017-04-27	PLoS Genet	www.ncbi.nlm.nih.gov/pubmed/28448500	Genome-wide physical activity interactions in adiposity - A meta-analysis of 200,452 adults.	Waist-to-hip ratio adjusted for BMI in active individuals	1,957 African American women, 1,421 Filipino ancestry women, 305 Indian ancestry women, 65,539 European ancestry women, 1,206 African American men, 2,029 Indian ancestry men, 41,673 European ancestry men, 4,819 European ancestry individuals	4,807 African American women, 12,347 European ancestry women, 265 African American men, 14,540 European ancestry men				PBRM1							rs2710323-T	rs2710323	0	2710323		1	0.5112	2e-07	6.69897	(EA)	0.0232	[0.014-0.032] unit increase	Affymetrix, Illumina, Perlegen [~ 2500000] (imputed)	N	BMI-adjusted waist-hip ratio	http://www.ebi.ac.uk/efo/EFO_0007788	GCST004578	Genome-wide genotyping array
2017-08-18	28448500	Graff M	2017-04-27	PLoS Genet	www.ncbi.nlm.nih.gov/pubmed/28448500	Genome-wide physical activity interactions in adiposity - A meta-analysis of 200,452 adults.	Waist circumference adjusted for BMI in inactive individuals	561 African American women, 352 Filipino ancestry women, 725 Indian ancestry women, 19,288 European ancestry women, 251 African American men, 4,654 Indian ancestry men, 11,681 European ancestry men, 959 European ancestry individuals	1,437 African American women, 5,184 European ancestry women, 64 African American men, 5,416 European ancestry men	6q16.3	6	104916546	HACE1	LIN28B-AS1			ENSG00000203809			rs11156429-T	rs11156429	0	11156429	intron_variant	0	0.4571	4e-07	6.39794	(EA)	0.0387	[0.024-0.054] cm increase	Affymetrix, Illumina, Perlegen [~ 2500000] (imputed)	N	BMI-adjusted waist circumference	http://www.ebi.ac.uk/efo/EFO_0007789	GCST004565	Genome-wide genotyping array
2017-10-13	24097067	Lessard CJ	2013-11-01	Nat Genet	www.ncbi.nlm.nih.gov/pubmed/24097067	Variants at multiple loci implicated in both innate and adaptive immune responses are associated with Sjögren's syndrome.	Sjögren's syndrome	395 European ancestry cases, 1,975 European ancestry controls	1,243 European ancestry cases, 4,779 European ancestry controls	6q21	6	106122181	PRDM1	ATG5			ENSG00000057663			rs526531-A	rs526531	0	526531	intron_variant	0	0.31	3e-06	5.52288		1.22	[1.09–1.38]	Illumina [648937]	N	Sjogren syndrome	http://www.ebi.ac.uk/efo/EFO_0000699	GCST004878	Genome-wide genotyping array
2018-04-25	24097067	Lessard CJ	2013-11-01	Nat Genet	www.ncbi.nlm.nih.gov/pubmed/24097067	Variants at multiple loci implicated in both innate and adaptive immune responses are associated with Sjögren's syndrome.	Sjögren's syndrome	1,541 European ancestry cases, 2,634 European ancestry controls	NA	12q24.12	12	111466567	ATXN2	ATXN2			ENSG00000204842			rs4766578-T	rs4766578	0	4766578	intron_variant	0	0.48	8e-06	5.09691		1.23	[1.12-1.35]	Illumina [102585]	N	Sjogren syndrome	http://www.ebi.ac.uk/efo/EFO_0000699	GCST005532	Targeted genotyping array [ImmunoChip]
2017-12-01	28928442	Tian C	2017-09-19	Nat Commun	www.ncbi.nlm.nih.gov/pubmed/28928442	Genome-wide association and HLA region fine-mapping studies identify susceptibility loci for multiple common infections.	Cold sores	25,108 European ancestry cases, 63,332 European ancestry controls	NA	9p13.2	9	37849925	NR	DCAF10			ENSG00000122741			rs776014-?	rs776014	0	776014	intron_variant	0	NR	7e-06	5.1549		0.163	[0.093-0.233] unit increase	Illumina [at least 560000] (imputed)	N	susceptibility to cold sores measurement	http://www.ebi.ac.uk/efo/EFO_0008402	GCST005000	Genome-wide genotyping array
2017-08-31	28604728	Litchfield K	2017-06-12	Nat Genet	www.ncbi.nlm.nih.gov/pubmed/28604728	Identification of 19 new risk loci and potential regulatory mechanisms influencing susceptibility to testicular germ cell tumor.	Testicular germ cell tumor	5,518 European ancestry cases, 19,055 European ancestry controls	1,801 European ancestry cases, 4,027 European ancestry controls	3q23	3	142100008	TFDP2	TFDP2			ENSG00000114126			rs11705932-C	rs11705932	0	11705932	intron_variant	0	0.8	5e-07	6.30103		1.17	[1.11–1.23]	Illumina [at least 371504] (imputed)	N	Testicular Germ Cell Tumor	http://www.ebi.ac.uk/efo/EFO_1000566	GCST004635	Genome-wide genotyping array
2017-08-31	28604728	Litchfield K	2017-06-12	Nat Genet	www.ncbi.nlm.nih.gov/pubmed/28604728	Identification of 19 new risk loci and potential regulatory mechanisms influencing susceptibility to testicular germ cell tumor.	Testicular germ cell tumor	5,518 European ancestry cases, 19,055 European ancestry controls	1,801 European ancestry cases, 4,027 European ancestry controls	4q22.3	4	94303661	SMARCAD1, HPGDS	HPGDS			ENSG00000163106			rs17021463-G	rs17021463	0	17021463	intron_variant	0	0.43	3e-08	7.52288		1.14	[1.10–1.19]	Illumina [at least 371504] (imputed)	N	Testicular Germ Cell Tumor	http://www.ebi.ac.uk/efo/EFO_1000566	GCST004635	Genome-wide genotyping array
2017-08-31	28604728	Litchfield K	2017-06-12	Nat Genet	www.ncbi.nlm.nih.gov/pubmed/28604728	Identification of 19 new risk loci and potential regulatory mechanisms influencing susceptibility to testicular germ cell tumor.	Testicular germ cell tumor	5,518 European ancestry cases, 19,055 European ancestry controls	1,801 European ancestry cases, 4,027 European ancestry controls	16q23.1	16	74636560	RFWD3	RFWD3			ENSG00000168411			rs4888262-?	rs4888262	0	4888262	synonymous_variant	0	0.5	7e-12	11.1549		1.18	[1.13–1.23]	Illumina [at least 371504] (imputed)	N	Testicular Germ Cell Tumor	http://www.ebi.ac.uk/efo/EFO_1000566	GCST004635	Genome-wide genotyping array
2019-02-14	29507422	Hoffmann TJ	2018-03-05	Nat Genet	www.ncbi.nlm.nih.gov/pubmed/29507422	A large electronic-health-record-based genome-wide study of serum lipids.	High density lipoprotein cholesterol levels	76,627 European ancestry individuals, 7,795 Hispanic individuals, 6,855 East Asian ancestry individuals, 2,958 African American individuals, 439 South Asian ancestry individuals	NA	16q13	16	56895108	NR	SLC12A3			ENSG00000070915			rs12446275-G	rs12446275	0	12446275	intron_variant	0	0.874	8e-29	28.0969	(EA)	0.064	unit increase	Affymetrix [at least 7091467] (imputed)	N	high density lipoprotein cholesterol measurement	http://www.ebi.ac.uk/efo/EFO_0004612	GCST007140	Genome-wide genotyping array
2019-02-14	29507422	Hoffmann TJ	2018-03-05	Nat Genet	www.ncbi.nlm.nih.gov/pubmed/29507422	A large electronic-health-record-based genome-wide study of serum lipids.	High density lipoprotein cholesterol levels	76,627 European ancestry individuals, 7,795 Hispanic individuals, 6,855 East Asian ancestry individuals, 2,958 African American individuals, 439 South Asian ancestry individuals	NA	16q13	16	56895108	NR	SLC12A3			ENSG00000070915			rs12446275-G	rs12446275	0	12446275	intron_variant	0	NR	3e-31	30.5229		0.064	unit increase	Affymetrix [at least 7091467] (imputed)	N	high density lipoprotein cholesterol measurement	http://www.ebi.ac.uk/efo/EFO_0004612	GCST007140	Genome-wide genotyping array
2017-12-01	28928442	Tian C	2017-09-19	Nat Commun	www.ncbi.nlm.nih.gov/pubmed/28928442	Genome-wide association and HLA region fine-mapping studies identify susceptibility loci for multiple common infections.	Measles	38,219 European ancestry cases, 47,279 European ancestry controls	NA	15q22.2	15	59179319	NR	MYO1E			ENSG00000157483			rs78595738-?	rs78595738	0	78595738	intron_variant	0	NR	3e-06	5.52288		0.6929	[0.4-0.99] unit decrease	Illumina [at least 560000] (imputed)	N	susceptibility to measles measurement	http://www.ebi.ac.uk/efo/EFO_0008414	GCST005016	Genome-wide genotyping array
2017-12-01	28928442	Tian C	2017-09-19	Nat Commun	www.ncbi.nlm.nih.gov/pubmed/28928442	Genome-wide association and HLA region fine-mapping studies identify susceptibility loci for multiple common infections.	Measles	38,219 European ancestry cases, 47,279 European ancestry controls	NA	21q22.11	21	31915561	NR	HUNK			ENSG00000142149			rs2833560-?	rs2833560	0	2833560	intron_variant	0	NR	2e-06	5.69897		0.1009	[0.059-0.142] unit increase	Illumina [at least 560000] (imputed)	N	susceptibility to measles measurement	http://www.ebi.ac.uk/efo/EFO_0008414	GCST005016	Genome-wide genotyping array
2017-12-01	28928442	Tian C	2017-09-19	Nat Commun	www.ncbi.nlm.nih.gov/pubmed/28928442	Genome-wide association and HLA region fine-mapping studies identify susceptibility loci for multiple common infections.	Hepatitis A	2,442 European ancestry cases, 217,137 European ancestry controls	NA	1p32.2	1	58432910	NR	OMA1, DAB1			ENSG00000162600, ENSG00000173406			rs187680077-?	rs187680077	0	187680077	intron_variant	0	NR	4e-06	5.39794		1.6493	[0.78-2.52] unit decrease	Illumina [at least 560000] (imputed)	N	susceptibility to hepatitis A infection measurement	http://www.ebi.ac.uk/efo/EFO_0008415	GCST005017	Genome-wide genotyping array
2017-09-11	28628665	Sobota RS	2017-06-19	PLoS Genet	www.ncbi.nlm.nih.gov/pubmed/28628665	A chromosome 5q31.1 locus associates with tuberculin skin test reactivity in HIV-positive individuals from tuberculosis hyper-endemic regions in east Africa.	Resistance to Mycobacterium tuberculosis in HIV-positive individuals measured by a negative tuberculin skin test (continuous)	244 cases, 225 controls		13q13.1	13	32199422	FRY	FRY			ENSG00000073910			rs2520696-A	rs2520696	0	2520696	intron_variant	0		3e-06	5.52288	(recessive model)	4	[2.356-5.644] unit decrease	Illumina [542585]	N	tuberculin skin test reactivity measurement, decreased susceptibility to bacterial infection	http://www.ebi.ac.uk/efo/EFO_0008307, http://www.ebi.ac.uk/efo/EFO_0008322	GCST004689	Genome-wide genotyping array
2017-09-18	28604730	McKay JD	2017-06-12	Nat Genet	www.ncbi.nlm.nih.gov/pubmed/28604730	Large-scale association analysis identifies new lung cancer susceptibility loci and heterogeneity in genetic susceptibility across histological subtypes.	Lung adenocarcinoma	11,273 European ancestry cases, 55,483 European ancestry controls	NA	2p14	2	67474157	ETAA1, LOC101927701	ETAA1 - LINC02831	ENSG00000143971	ENSG00000224173		62068	87910	rs55864010-A	rs55864010	0	55864010	intergenic_variant	1	0.0939722	2e-06	5.69897		1.15298	[1.086679004-1.223317068]	Illumina [10439017] (imputed)	N	lung adenocarcinoma	http://www.ebi.ac.uk/efo/EFO_0000571	GCST004744	Genome-wide genotyping array
2017-09-18	28604730	McKay JD	2017-06-12	Nat Genet	www.ncbi.nlm.nih.gov/pubmed/28604730	Large-scale association analysis identifies new lung cancer susceptibility loci and heterogeneity in genetic susceptibility across histological subtypes.	Lung adenocarcinoma	11,273 European ancestry cases, 55,483 European ancestry controls	NA	6q22.1	6	117471449	ROS1, DCBLD1	DCBLD1			ENSG00000164465			rs9387479-T	rs9387479	0	9387479	intron_variant	0	0.507804	7e-08	7.1549		1.09192	[1.06-1.13]	Illumina [10439017] (imputed)	N	lung adenocarcinoma	http://www.ebi.ac.uk/efo/EFO_0000571	GCST004744	Genome-wide genotyping array
2017-09-18	28604730	McKay JD	2017-06-12	Nat Genet	www.ncbi.nlm.nih.gov/pubmed/28604730	Large-scale association analysis identifies new lung cancer susceptibility loci and heterogeneity in genetic susceptibility across histological subtypes.	Lung adenocarcinoma	11,273 European ancestry cases, 55,483 European ancestry controls	NA	4q32.2	4	163148970	NAF1	NAF1			ENSG00000145414			rs2320614-C	rs2320614	0	2320614	intron_variant	0	0.400167	2e-07	6.69897		1.08833	[1.053889519-1.123891441]	Illumina [10439017] (imputed)	N	lung adenocarcinoma	http://www.ebi.ac.uk/efo/EFO_0000571	GCST004744	Genome-wide genotyping array
2017-09-18	28604730	McKay JD	2017-06-12	Nat Genet	www.ncbi.nlm.nih.gov/pubmed/28604730	Large-scale association analysis identifies new lung cancer susceptibility loci and heterogeneity in genetic susceptibility across histological subtypes.	Lung cancer	29,266 European ancestry cases, 56,450 European ancestry controls	NA	15q24.1	15	74763478	CYP1A2, CSK	CYP1A2 - CSK	ENSG00000140505	ENSG00000103653		6871	18602	rs79149102-T	rs79149102	0	79149102	regulatory_region_variant	1	0.034385	2e-07	6.69897		1.17908	[1.108721655-1.253912704]	Illumina [10439017] (imputed)	N	lung carcinoma	http://www.ebi.ac.uk/efo/EFO_0001071	GCST004748	Genome-wide genotyping array
2017-09-18	28604730	McKay JD	2017-06-12	Nat Genet	www.ncbi.nlm.nih.gov/pubmed/28604730	Large-scale association analysis identifies new lung cancer susceptibility loci and heterogeneity in genetic susceptibility across histological subtypes.	Lung adenocarcinoma	11,273 European ancestry cases, 55,483 European ancestry controls	NA	7q31.32	7	121779076	FAM3C, PTPRZ1	RN7SKP277 - PNPT1P2	ENSG00000252704	ENSG00000233272		42351	63292	rs147560684-G	rs147560684	0	147560684	intergenic_variant	1	0.93915	3e-06	5.52288		1.24567	[1.14-1.37]	Illumina [10439017] (imputed)	N	lung adenocarcinoma	http://www.ebi.ac.uk/efo/EFO_0000571	GCST004744	Genome-wide genotyping array
2017-09-18	28604730	McKay JD	2017-06-12	Nat Genet	www.ncbi.nlm.nih.gov/pubmed/28604730	Large-scale association analysis identifies new lung cancer susceptibility loci and heterogeneity in genetic susceptibility across histological subtypes.	Lung adenocarcinoma	11,273 European ancestry cases, 55,483 European ancestry controls	NA	2q22.1	2	139675756	YY1P2, LRP1B	MRPS18BP2 - RPL9P13	ENSG00000235232	ENSG00000228374		6451	56952	rs59396197-G	rs59396197	0	59396197	intergenic_variant	1	0.95907	3e-07	6.52288		1.24009	[1.14-1.35]	Illumina [10439017] (imputed)	N	lung adenocarcinoma	http://www.ebi.ac.uk/efo/EFO_0000571	GCST004744	Genome-wide genotyping array
2017-09-18	28604730	McKay JD	2017-06-12	Nat Genet	www.ncbi.nlm.nih.gov/pubmed/28604730	Large-scale association analysis identifies new lung cancer susceptibility loci and heterogeneity in genetic susceptibility across histological subtypes.	Lung cancer	29,266 European ancestry cases, 56,450 European ancestry controls	NA	13q13.1	13	32265853	FRY	FRY			ENSG00000073910			rs56404467-A	rs56404467	0	56404467	intron_variant	0	0.0191273	1e-07	7		1.26048	[1.157199985-1.372980001]	Illumina [10439017] (imputed)	N	lung carcinoma	http://www.ebi.ac.uk/efo/EFO_0001071	GCST004748	Genome-wide genotyping array
2017-09-18	28604730	McKay JD	2017-06-12	Nat Genet	www.ncbi.nlm.nih.gov/pubmed/28604730	Large-scale association analysis identifies new lung cancer susceptibility loci and heterogeneity in genetic susceptibility across histological subtypes.	Lung cancer	29,266 European ancestry cases, 56,450 European ancestry controls	NA	13q13.1	13	32398489	BRCA2	BRCA2			ENSG00000139618			rs11571833-T	rs11571833	0	11571833	stop_gained	0	0.0109041	6e-16	15.2218		1.6035	[1.430101714-1.797917759]	Illumina [10439017] (imputed)	N	lung carcinoma	http://www.ebi.ac.uk/efo/EFO_0001071	GCST004748	Genome-wide genotyping array
2017-09-18	28604730	McKay JD	2017-06-12	Nat Genet	www.ncbi.nlm.nih.gov/pubmed/28604730	Large-scale association analysis identifies new lung cancer susceptibility loci and heterogeneity in genetic susceptibility across histological subtypes.	Lung cancer	29,266 European ancestry cases, 56,450 European ancestry controls	NA	13q13.1	13	32664993	PDS5B	PDS5B			ENSG00000083642			rs185038874-G	rs185038874	0	185038874	intron_variant	0	0.0107402	2e-10	9.69897		1.49318	[1.319945542-1.689156872]	Illumina [10439017] (imputed)	N	lung carcinoma	http://www.ebi.ac.uk/efo/EFO_0001071	GCST004748	Genome-wide genotyping array
2017-12-01	28928442	Tian C	2017-09-19	Nat Commun	www.ncbi.nlm.nih.gov/pubmed/28928442	Genome-wide association and HLA region fine-mapping studies identify susceptibility loci for multiple common infections.	Chronic sinus infection	5,291 European ancestry cases, 79,622 European ancestry controls	NA	16q23.2	16	79233532	NR	WWOX - RNA5SP431	ENSG00000186153	ENSG00000222244		20865	30922	rs693764-?	rs693764	0	693764	intergenic_variant	1	NR	5e-06	5.30103		0.1312	[0.074-0.188] unit decrease	Illumina [at least 560000] (imputed)	N	susceptibility to chronic sinus infection measurement	http://www.ebi.ac.uk/efo/EFO_0008419	GCST005021	Genome-wide genotyping array
2017-12-01	28928442	Tian C	2017-09-19	Nat Commun	www.ncbi.nlm.nih.gov/pubmed/28928442	Genome-wide association and HLA region fine-mapping studies identify susceptibility loci for multiple common infections.	Urinary tract infection frequency	35,000 European ancestry cases, 33,478 European ancestry controls	NA	1p31.1	1	69516913	NR	LINC01758 - LRRC7	ENSG00000229639	ENSG00000033122		81504	51009	rs147869396-?	rs147869396	0	147869396	intergenic_variant	1	NR	1e-07	7		0.2168	[0.14-0.3] unit increase	Illumina [at least 560000] (imputed)	N	susceptibility to urinary tract infection measurement	http://www.ebi.ac.uk/efo/EFO_0008413	GCST005012	Genome-wide genotyping array
2017-12-01	28928442	Tian C	2017-09-19	Nat Commun	www.ncbi.nlm.nih.gov/pubmed/28928442	Genome-wide association and HLA region fine-mapping studies identify susceptibility loci for multiple common infections.	Urinary tract infection frequency	35,000 European ancestry cases, 33,478 European ancestry controls	NA	15q15.3	15	43389167	NR	TUBGCP4			ENSG00000137822			rs189027627-?	rs189027627	0	189027627	intron_variant	0	NR	4e-07	6.39794		0.3988	[0.24-0.55] unit decrease	Illumina [at least 560000] (imputed)	N	susceptibility to urinary tract infection measurement	http://www.ebi.ac.uk/efo/EFO_0008413	GCST005012	Genome-wide genotyping array
2017-12-01	28928442	Tian C	2017-09-19	Nat Commun	www.ncbi.nlm.nih.gov/pubmed/28928442	Genome-wide association and HLA region fine-mapping studies identify susceptibility loci for multiple common infections.	Chronic sinus infection	5,291 European ancestry cases, 79,622 European ancestry controls	NA	16p13.13	16	10854604	NR	TVP23A - CIITA	ENSG00000166676	ENSG00000179583		35810	11618	rs199751284-?	rs199751284	0	199751284	intergenic_variant	1	NR	2e-06	5.69897		0.1204	[0.071-0.17] unit increase	Illumina [at least 560000] (imputed)	N	susceptibility to chronic sinus infection measurement	http://www.ebi.ac.uk/efo/EFO_0008419	GCST005021	Genome-wide genotyping array
2017-12-01	28928442	Tian C	2017-09-19	Nat Commun	www.ncbi.nlm.nih.gov/pubmed/28928442	Genome-wide association and HLA region fine-mapping studies identify susceptibility loci for multiple common infections.	Chronic sinus infection	5,291 European ancestry cases, 79,622 European ancestry controls	NA	3p12.3	3	76414838	NR	ROBO2			ENSG00000185008			rs200154456-?	rs200154456	0	200154456	intron_variant	0	NR	8e-06	5.09691		0.6147	[0.36-0.87] unit increase	Illumina [at least 560000] (imputed)	N	susceptibility to chronic sinus infection measurement	http://www.ebi.ac.uk/efo/EFO_0008419	GCST005021	Genome-wide genotyping array
2017-12-01	28928442	Tian C	2017-09-19	Nat Commun	www.ncbi.nlm.nih.gov/pubmed/28928442	Genome-wide association and HLA region fine-mapping studies identify susceptibility loci for multiple common infections.	Chronic sinus infection	5,291 European ancestry cases, 79,622 European ancestry controls	NA	1q41	1	214728394	NR	CENPF - NA	ENSG00000117724			63823		rs71639541-?	rs71639541	0	71639541	intergenic_variant	1	NR	4e-06	5.39794		3.9385	[1.39-6.49] unit increase	Illumina [at least 560000] (imputed)	N	susceptibility to chronic sinus infection measurement	http://www.ebi.ac.uk/efo/EFO_0008419	GCST005021	Genome-wide genotyping array
2017-12-01	28928442	Tian C	2017-09-19	Nat Commun	www.ncbi.nlm.nih.gov/pubmed/28928442	Genome-wide association and HLA region fine-mapping studies identify susceptibility loci for multiple common infections.	Chronic sinus infection	5,291 European ancestry cases, 79,622 European ancestry controls	NA	9p24.1	9	6332901	NR	TPD52L3 - UHRF2	ENSG00000170777	ENSG00000147854		1010	80250	rs721352-?	rs721352	0	721352	intergenic_variant	1	NR	5e-06	5.30103		0.0986	[0.056-0.141] unit decrease	Illumina [at least 560000] (imputed)	N	susceptibility to chronic sinus infection measurement	http://www.ebi.ac.uk/efo/EFO_0008419	GCST005021	Genome-wide genotyping array
2019-07-17	28552196	Tachmazidou I	2017-06-01	Am J Hum Genet	www.ncbi.nlm.nih.gov/pubmed/28552196	Whole-Genome Sequencing Coupled to Imputation Discovers Genetic Signals for Anthropometric Traits.	Waist circumference	1,254 whole genome sequenced European ancestry individuals, 3,072 whole genome sequenced individuals, 41,450 European ancestry individuals, 397 Carlantino (founder/genetic isolate) individuals, 791 Friuli Venezia Giulia (founder/genetic isolate) individuals, 1,060 Mylopotamos (founder/genetic isolate) individuals, 887 Pomak (founder/genetic isolate) individuals, 1,754 Val Borbera (founder/genetic isolate) individuals	206,737 European ancestry individuals	6q22.33	6	128238459	PTPRK	PTPRK, PTPRK			ENSG00000152894, ENSG00000273993			rs550320694-T	rs550320694	0	550320694	intron_variant	0	0.9971	7e-07	6.1549		1.3956	[0.84-1.95] unit increase	Affymetrix, Illumina, Perlegen [15844966] (imputed)	N	waist circumference	http://www.ebi.ac.uk/efo/EFO_0004342	GCST008151	Genome-wide genotyping array
2019-07-17	28552196	Tachmazidou I	2017-06-01	Am J Hum Genet	www.ncbi.nlm.nih.gov/pubmed/28552196	Whole-Genome Sequencing Coupled to Imputation Discovers Genetic Signals for Anthropometric Traits.	Waist circumference	1,254 whole genome sequenced European ancestry individuals, 3,072 whole genome sequenced individuals, 41,450 European ancestry individuals, 397 Carlantino (founder/genetic isolate) individuals, 791 Friuli Venezia Giulia (founder/genetic isolate) individuals, 1,060 Mylopotamos (founder/genetic isolate) individuals, 887 Pomak (founder/genetic isolate) individuals, 1,754 Val Borbera (founder/genetic isolate) individuals	206,737 European ancestry individuals	1p32.2	1	57865129	DAB1-AS1, DAB1	DAB1-AS1, DAB1			ENSG00000226759, ENSG00000173406			rs1884486-C	rs1884486	0	1884486	intron_variant	0	0.6906	3e-06	5.52288		0.0336	[0.019-0.048] unit decrease	Affymetrix, Illumina, Perlegen [15844966] (imputed)	N	waist circumference	http://www.ebi.ac.uk/efo/EFO_0004342	GCST008151	Genome-wide genotyping array
2017-08-07	27082954	Ward-Caviness CK	2016-04-15	PLoS One	www.ncbi.nlm.nih.gov/pubmed/27082954	Genetic Variants in the Bone Morphogenic Protein Gene Family Modify the Association between Residential Exposure to Traffic and Peripheral Arterial Disease.	Peripheral arterial disease (traffic-related air pollution interaction)	104 European ancestry cases, 1,519 European ancestry controls, 34 African American cases, 520 African American controls	NA	6p12.2	6	52389351	NR	PAQR8, EFHC1			ENSG00000170915, ENSG00000096093			rs10484876-?	rs10484876	0	10484876	intron_variant	0	NR	1e-07	7	(AA)	45.75	[43.26-48.24]	Illumina [905956]	N	peripheral arterial disease, traffic air pollution measurement	http://www.ebi.ac.uk/efo/EFO_0004265, http://www.ebi.ac.uk/efo/EFO_0007908	GCST004482	Genome-wide genotyping array
2017-08-07	27082954	Ward-Caviness CK	2016-04-15	PLoS One	www.ncbi.nlm.nih.gov/pubmed/27082954	Genetic Variants in the Bone Morphogenic Protein Gene Family Modify the Association between Residential Exposure to Traffic and Peripheral Arterial Disease.	Peripheral arterial disease (traffic-related air pollution interaction)	104 European ancestry cases, 1,519 European ancestry controls, 34 African American cases, 520 African American controls	NA	10q24.2	10	99361961	CNNM1	CNNM1			ENSG00000119946			rs11190074-G	rs11190074	0	11190074	intron_variant	0	0.09	9e-08	7.04576	(AA)	7.36	[6.14-8.58]	Illumina [905956]	N	peripheral arterial disease, traffic air pollution measurement	http://www.ebi.ac.uk/efo/EFO_0004265, http://www.ebi.ac.uk/efo/EFO_0007908	GCST004482	Genome-wide genotyping array
2017-08-07	27082954	Ward-Caviness CK	2016-04-15	PLoS One	www.ncbi.nlm.nih.gov/pubmed/27082954	Genetic Variants in the Bone Morphogenic Protein Gene Family Modify the Association between Residential Exposure to Traffic and Peripheral Arterial Disease.	Peripheral arterial disease (traffic-related air pollution interaction)	104 European ancestry cases, 1,519 European ancestry controls, 34 African American cases, 520 African American controls	NA	16q23.1	16	78775175	NR	WWOX			ENSG00000186153			rs12445943-?	rs12445943	0	12445943	intron_variant	0	NR	8e-07	6.09691	(AA)	6.26	[5.36-7.16]	Illumina [905956]	N	peripheral arterial disease, traffic air pollution measurement	http://www.ebi.ac.uk/efo/EFO_0004265, http://www.ebi.ac.uk/efo/EFO_0007908	GCST004482	Genome-wide genotyping array
2017-12-01	28928442	Tian C	2017-09-19	Nat Commun	www.ncbi.nlm.nih.gov/pubmed/28928442	Genome-wide association and HLA region fine-mapping studies identify susceptibility loci for multiple common infections.	Tonsillectomy	60,098 European ancestry cases, 113,323 European ancestry controls	NA	1p36.22	1	10255239	NR	KIF1B			ENSG00000054523			rs12137527-?	rs12137527	0	12137527	intron_variant	0	NR	2e-07	6.69897		0.0617	[0.038-0.085] unit decrease	Illumina [at least 560000] (imputed)	N	tonsillectomy risk measurement	http://www.ebi.ac.uk/efo/EFO_0007924	GCST005014	Genome-wide genotyping array
2017-12-01	28928442	Tian C	2017-09-19	Nat Commun	www.ncbi.nlm.nih.gov/pubmed/28928442	Genome-wide association and HLA region fine-mapping studies identify susceptibility loci for multiple common infections.	Tonsillectomy	60,098 European ancestry cases, 113,323 European ancestry controls	NA	1p36.22	1	10371074	NR	KIF1B			ENSG00000054523			rs12141192-?	rs12141192	0	12141192	intron_variant	0	NR	1e-06	6		0.0589	[0.035-0.082] unit increase	Illumina [at least 560000] (imputed)	N	tonsillectomy risk measurement	http://www.ebi.ac.uk/efo/EFO_0007924	GCST005014	Genome-wide genotyping array
2017-12-01	28928442	Tian C	2017-09-19	Nat Commun	www.ncbi.nlm.nih.gov/pubmed/28928442	Genome-wide association and HLA region fine-mapping studies identify susceptibility loci for multiple common infections.	Tonsillectomy	60,098 European ancestry cases, 113,323 European ancestry controls	NA	3q29	3	195336272	NR	ACAP2			ENSG00000114331			rs13082563-?	rs13082563	0	13082563	non_coding_transcript_exon_variant	0	NR	7e-07	6.1549		0.0534	[0.032-0.075] unit decrease	Illumina [at least 560000] (imputed)	N	tonsillectomy risk measurement	http://www.ebi.ac.uk/efo/EFO_0007924	GCST005014	Genome-wide genotyping array
2017-12-01	28928442	Tian C	2017-09-19	Nat Commun	www.ncbi.nlm.nih.gov/pubmed/28928442	Genome-wide association and HLA region fine-mapping studies identify susceptibility loci for multiple common infections.	Tonsillectomy	60,098 European ancestry cases, 113,323 European ancestry controls	NA	12q24.13	12	112153882	NR	TRAFD1 - HECTD4	ENSG00000135148	ENSG00000173064		278	6306	rs17630235-?	rs17630235	0	17630235	intergenic_variant	1	NR	1e-08	8		0.0468	[0.031-0.063] unit decrease	Illumina [at least 560000] (imputed)	N	tonsillectomy risk measurement	http://www.ebi.ac.uk/efo/EFO_0007924	GCST005014	Genome-wide genotyping array
2017-07-20	22833209	Hu X	2011-11-15	Transl Psychiatry	www.ncbi.nlm.nih.gov/pubmed/22833209	Genome-wide association study identifies multiple novel loci associated with disease progression in subjects with mild cognitive impairment.	Rate of cognitive decline in mild cognitive impairment (time interaction)	822 European ancestry individuals	NA	15q23	15	72259371	PARP6, MYO9A	PARP6			ENSG00000137817			rs11637611-C	rs11637611	0	11637611	intron_variant	0		1e-15	15				Illumina [233603]	N	cognitive decline measurement, disease progression measurement	http://www.ebi.ac.uk/efo/EFO_0007710, http://www.ebi.ac.uk/efo/EFO_0008336	GCST004371	Genome-wide genotyping array
2017-07-20	22833209	Hu X	2011-11-15	Transl Psychiatry	www.ncbi.nlm.nih.gov/pubmed/22833209	Genome-wide association study identifies multiple novel loci associated with disease progression in subjects with mild cognitive impairment.	Rate of cognitive decline in mild cognitive impairment (time interaction)	822 European ancestry individuals	NA	8q22.3	8	102296172	UBR5	UBR5			ENSG00000104517			rs7840202-C	rs7840202	0	7840202	intron_variant	0		4e-14	13.3979				Illumina [233603]	N	cognitive decline measurement, disease progression measurement	http://www.ebi.ac.uk/efo/EFO_0007710, http://www.ebi.ac.uk/efo/EFO_0008336	GCST004371	Genome-wide genotyping array
2017-11-30	29059683	Michailidou K	2017-10-23	Nature	www.ncbi.nlm.nih.gov/pubmed/29059683	Association analysis identifies 65 new breast cancer risk loci.	Breast cancer	76,192 European ancestry cases, 63,082 European ancestry controls	46,785 European ancestry cases, 42,892 European ancestry controls, 14,068 East Asian ancestry cases, 13,104 East Asian ancestry controls	10q26.13	10	121589810	FGFR2	FGFR2			ENSG00000066468			rs45631563-A	rs45631563	0	45631563	intron_variant	0	0.95	7e-37	36.1549	(EA)	1.23457	[1.18-1.28] (Oncoarray)	Illumina [~ 11800000] (imputed)	N	breast carcinoma	http://www.ebi.ac.uk/efo/EFO_0000305	GCST004988	Genome-wide genotyping array
2017-11-30	29059683	Michailidou K	2017-10-23	Nature	www.ncbi.nlm.nih.gov/pubmed/29059683	Association analysis identifies 65 new breast cancer risk loci.	Breast cancer	76,192 European ancestry cases, 63,082 European ancestry controls	46,785 European ancestry cases, 42,892 European ancestry controls, 14,068 East Asian ancestry cases, 13,104 East Asian ancestry controls	14q13.3	14	36663564	PAX9	PAX9			ENSG00000198807			rs2236007-G	rs2236007	0	2236007	intron_variant	0	0.79	4e-21	20.3979	(EA)	1.07527	[1.05-1.1] (Oncoarray)	Illumina [~ 11800000] (imputed)	N	breast carcinoma	http://www.ebi.ac.uk/efo/EFO_0000305	GCST004988	Genome-wide genotyping array
2018-02-27	29292387	Turley P	2018-01-01	Nat Genet	www.ncbi.nlm.nih.gov/pubmed/29292387	Multi-trait analysis of genome-wide association summary statistics using MTAG.	Subjective well-being (MTAG)	388,538 European ancestry individuals	NA	20q13.13	20	49085052	NR	CSE1L			ENSG00000124207			rs2075679-T	rs2075679	0	2075679	intron_variant	0	0.5743	4e-10	9.39794		0.0117	[0.008-0.0154] unit decrease	Illumina [NR] (imputed)	N	wellbeing measurement	http://www.ebi.ac.uk/efo/EFO_0007869	GCST005325	Genome-wide genotyping array
2018-02-27	29292387	Turley P	2018-01-01	Nat Genet	www.ncbi.nlm.nih.gov/pubmed/29292387	Multi-trait analysis of genome-wide association summary statistics using MTAG.	Subjective well-being (MTAG)	388,538 European ancestry individuals	NA	17p13.3	17	2614804	NR	PAFAH1B1			ENSG00000007168			rs34761973-C	rs34761973	0	34761973	intron_variant	0	0.218	4e-11	10.3979		0.0151	[0.011-0.02] unit increase	Illumina [NR] (imputed)	N	wellbeing measurement	http://www.ebi.ac.uk/efo/EFO_0007869	GCST005325	Genome-wide genotyping array
2017-12-01	28928442	Tian C	2017-09-19	Nat Commun	www.ncbi.nlm.nih.gov/pubmed/28928442	Genome-wide association and HLA region fine-mapping studies identify susceptibility loci for multiple common infections.	Bacterial meningitis	842 European ancestry cases, 82,778 European ancestry controls	NA	12q14.2	12	63544504	NR	NA - DPY19L2		ENSG00000177990			14409	rs138010844-?	rs138010844	1	1605375	intergenic_variant	1	NR	9e-07	6.04576		0.5656	[0.35-0.78] unit decrease	Illumina [at least 560000] (imputed)	N	susceptibility to bacterial meningitis measurement	http://www.ebi.ac.uk/efo/EFO_0008411	GCST005010	Genome-wide genotyping array
2018-02-27	29292387	Turley P	2018-01-01	Nat Genet	www.ncbi.nlm.nih.gov/pubmed/29292387	Multi-trait analysis of genome-wide association summary statistics using MTAG.	Depressive symptoms (MTAG)	354,862 European ancestry individuals	NA	20q13.12	20	47211814	NR	ZMYND8			ENSG00000101040			rs6063085-A	rs6063085	0	6063085	intron_variant	0	0.6289	6e-09	8.22185		0.0128	[0.0085-0.0171] unit increase	Illumina [NR] (imputed)	N	depressive symptom measurement	http://www.ebi.ac.uk/efo/EFO_0007006	GCST005323	Genome-wide genotyping array
2017-08-10	28443625	Justice AE	2017-04-26	Nat Commun	www.ncbi.nlm.nih.gov/pubmed/28443625	Genome-wide meta-analysis of 241,258 adults accounting for smoking behaviour identifies novel loci for obesity traits.	BMI in non-smokers	77,279 European ancestry women, 47,280 European ancestry men, 4,856 European ancestry individuals, 8,799 African American/Afro-Caribbean ancestry women, 1,803 African American/Afro-Caribbean ancestry men, 1,020 Indian Asian ancestry women, 6,691 Indian Asian ancestry men, 1,526 Filipino ancestry women, 2,469 Hispanic/Latino ancestry women, 1,318 Hispanic/Latino ancestry men	16,011 European ancestry women, 17,912 European ancestry men, 105,218 European ancestry individuals, 2,073 African American/Afro-Caribbean ancestry women, 647 African American/Afro-Caribbean ancestry men	10q25.2	10	112998590	TCF7L2	TCF7L2			ENSG00000148737			rs7903146-T	rs7903146	0	7903146	intron_variant	0	0.2894	7e-09	8.1549	(men)	0.0341	[0.023-0.046] kg/m2 decrease	Affymetrix, Illumina, Perlegen [up to 2800000] (imputed)	N	body mass index	http://www.ebi.ac.uk/efo/EFO_0004340	GCST004499	Genome-wide genotyping array
2017-08-10	28443625	Justice AE	2017-04-26	Nat Commun	www.ncbi.nlm.nih.gov/pubmed/28443625	Genome-wide meta-analysis of 241,258 adults accounting for smoking behaviour identifies novel loci for obesity traits.	BMI in non-smokers	77,279 European ancestry women, 47,280 European ancestry men, 4,856 European ancestry individuals, 8,799 African American/Afro-Caribbean ancestry women, 1,803 African American/Afro-Caribbean ancestry men, 1,020 Indian Asian ancestry women, 6,691 Indian Asian ancestry men, 1,526 Filipino ancestry women, 2,469 Hispanic/Latino ancestry women, 1,318 Hispanic/Latino ancestry men	16,011 European ancestry women, 17,912 European ancestry men, 105,218 European ancestry individuals, 2,073 African American/Afro-Caribbean ancestry women, 647 African American/Afro-Caribbean ancestry men	10q25.2	10	112998590	TCF7L2	TCF7L2			ENSG00000148737			rs7903146-T	rs7903146	0	7903146	intron_variant	0	0.2894	7e-10	9.1549		0.0264	[0.018-0.035] kg/m2 decrease	Affymetrix, Illumina, Perlegen [up to 2800000] (imputed)	N	body mass index	http://www.ebi.ac.uk/efo/EFO_0004340	GCST004499	Genome-wide genotyping array
2017-08-10	28443625	Justice AE	2017-04-26	Nat Commun	www.ncbi.nlm.nih.gov/pubmed/28443625	Genome-wide meta-analysis of 241,258 adults accounting for smoking behaviour identifies novel loci for obesity traits.	BMI in non-smokers	77,279 European ancestry women, 47,280 European ancestry men, 4,856 European ancestry individuals, 8,799 African American/Afro-Caribbean ancestry women, 1,803 African American/Afro-Caribbean ancestry men, 1,020 Indian Asian ancestry women, 6,691 Indian Asian ancestry men, 1,526 Filipino ancestry women, 2,469 Hispanic/Latino ancestry women, 1,318 Hispanic/Latino ancestry men	16,011 European ancestry women, 17,912 European ancestry men, 105,218 European ancestry individuals, 2,073 African American/Afro-Caribbean ancestry women, 647 African American/Afro-Caribbean ancestry men	1q32.1	1	201815159	NAV1	IPO9-AS1, NAV1			ENSG00000231871, ENSG00000134369			rs2820292-A	rs2820292	0	2820292	intron_variant	0	0.4644	8e-07	6.09691	(men)	0.0261	[0.016-0.036] kg/m2 decrease	Affymetrix, Illumina, Perlegen [up to 2800000] (imputed)	N	body mass index	http://www.ebi.ac.uk/efo/EFO_0004340	GCST004499	Genome-wide genotyping array
2017-08-10	28443625	Justice AE	2017-04-26	Nat Commun	www.ncbi.nlm.nih.gov/pubmed/28443625	Genome-wide meta-analysis of 241,258 adults accounting for smoking behaviour identifies novel loci for obesity traits.	BMI in non-smokers	77,279 European ancestry women, 47,280 European ancestry men, 4,856 European ancestry individuals, 8,799 African American/Afro-Caribbean ancestry women, 1,803 African American/Afro-Caribbean ancestry men, 1,020 Indian Asian ancestry women, 6,691 Indian Asian ancestry men, 1,526 Filipino ancestry women, 2,469 Hispanic/Latino ancestry women, 1,318 Hispanic/Latino ancestry men	16,011 European ancestry women, 17,912 European ancestry men, 105,218 European ancestry individuals, 2,073 African American/Afro-Caribbean ancestry women, 647 African American/Afro-Caribbean ancestry men	1q32.1	1	201815159	NAV1	IPO9-AS1, NAV1			ENSG00000231871, ENSG00000134369			rs2820292-A	rs2820292	0	2820292	intron_variant	0	0.4644	1e-09	9		0.022	[0.015-0.029] kg/m2 decrease	Affymetrix, Illumina, Perlegen [up to 2800000] (imputed)	N	body mass index	http://www.ebi.ac.uk/efo/EFO_0004340	GCST004499	Genome-wide genotyping array
2017-12-01	28928442	Tian C	2017-09-19	Nat Commun	www.ncbi.nlm.nih.gov/pubmed/28928442	Genome-wide association and HLA region fine-mapping studies identify susceptibility loci for multiple common infections.	Yeast infection	52,218 European ancestry cases, 10,235 European ancestry controls	NA	14q23.1	14	61557049	PRKCH	LINC01303			ENSG00000250548			rs2251260-T	rs2251260	0	2251260	intron_variant	0	0.17	3e-10	9.52288		0.05	[0.04-0.06] unit increase	Illumina [at least 560000] (imputed)	N	susceptibility to vaginal yeast infection measurement	http://www.ebi.ac.uk/efo/EFO_0008412	GCST005011	Genome-wide genotyping array
2018-02-27	29292387	Turley P	2018-01-01	Nat Genet	www.ncbi.nlm.nih.gov/pubmed/29292387	Multi-trait analysis of genome-wide association summary statistics using MTAG.	Neuroticism	168,105 European ancestry individuals	NA	11p11.2	11	47654618	NR	MTCH2 - AGBL2	ENSG00000109919	ENSG00000165923		12011	4973	rs7107356-G	rs7107356	0	7107356	intergenic_variant	1	0.5067	3e-07	6.52288		0.0175	[0.011-0.024] unit increase	Illumina [NR] (imputed)	N	neuroticism measurement	http://www.ebi.ac.uk/efo/EFO_0007660	GCST005327	Genome-wide genotyping array
2018-02-27	29292387	Turley P	2018-01-01	Nat Genet	www.ncbi.nlm.nih.gov/pubmed/29292387	Multi-trait analysis of genome-wide association summary statistics using MTAG.	Depressive symptoms	354,862 European ancestry individuals	NA	18q21.2	18	53088362	NR	DCC			ENSG00000187323			rs11663393-G	rs11663393	0	11663393	intron_variant	0	0.5488	6e-09	8.22185		0.0139	[0.0092-0.0186] unit decrease	Illumina [NR] (imputed)	N	depressive symptom measurement	http://www.ebi.ac.uk/efo/EFO_0007006	GCST005324	Genome-wide genotyping array
2018-02-27	29292387	Turley P	2018-01-01	Nat Genet	www.ncbi.nlm.nih.gov/pubmed/29292387	Multi-trait analysis of genome-wide association summary statistics using MTAG.	Depressive symptoms	354,862 European ancestry individuals	NA	4q27	4	122265238	NR	KIAA1109			ENSG00000138688			rs45510091-A	rs45510091	0	45510091	intron_variant	0	0.9483	3e-09	8.52288		0.0318	[0.021-0.042] unit increase	Illumina [NR] (imputed)	N	depressive symptom measurement	http://www.ebi.ac.uk/efo/EFO_0007006	GCST005324	Genome-wide genotyping array
2018-02-27	29292387	Turley P	2018-01-01	Nat Genet	www.ncbi.nlm.nih.gov/pubmed/29292387	Multi-trait analysis of genome-wide association summary statistics using MTAG.	Subjective well-being	388,538 European ancestry individuals	NA	20q13.12	20	47199079	NR	EYA2 - ZMYND8	ENSG00000064655	ENSG00000101040		10235	10135	rs6124977-T	rs6124977	0	6124977	intergenic_variant	1	0.5988	3e-09	8.52288		0.0139	[0.0094-0.0184] unit decrease	Illumina [NR] (imputed)	N	wellbeing measurement	http://www.ebi.ac.uk/efo/EFO_0007869	GCST005328	Genome-wide genotyping array
2017-08-16	28540026	Anney RJL	2017-05-22	Mol Autism	www.ncbi.nlm.nih.gov/pubmed/28540026	Meta-analysis of GWAS of over 16,000 individuals with autism spectrum disorder highlights a novel locus at 10q24.32 and a significant overlap with schizophrenia.	Autism spectrum disorder or schizophrenia	schizophrenia cases and controls (see Ripke, 2014), up to 6,197 European ancestry ASD cases, up to 7,377 European ancestry controls, up to 1,190 ASD cases, up to 1,190 controls	NA	1p21.3	1	98036784	DPYD-AS2, DPYD, MIR137, MIR137HG, MIR2682	MIR137HG			ENSG00000225206			rs1782810-A	rs1782810	0	1782810	intron_variant	0		1e-19	19		1.12	[1.09-1.15]	Affymetrix, Illumina [NR]	N	autism spectrum disorder, schizophrenia	http://www.ebi.ac.uk/efo/EFO_0003756, http://purl.obolibrary.org/obo/MONDO_0005090	GCST004521	Genome-wide genotyping array
2017-08-16	28540026	Anney RJL	2017-05-22	Mol Autism	www.ncbi.nlm.nih.gov/pubmed/28540026	Meta-analysis of GWAS of over 16,000 individuals with autism spectrum disorder highlights a novel locus at 10q24.32 and a significant overlap with schizophrenia.	Autism spectrum disorder or schizophrenia	schizophrenia cases and controls (see Ripke, 2014), up to 6,197 European ancestry ASD cases, up to 7,377 European ancestry controls, up to 1,190 ASD cases, up to 1,190 controls	NA	10q24.32	10	102852578	AS3MT, BORCS7, BORCS7-ASMT, CNNM2, CYP17A1, NT5C2, SFXN2, WBP1L	PTGES3P4 - BORCS7	ENSG00000236937	ENSG00000166275		6628	1681	rs11191419-?	rs11191419	0	11191419	intron_variant	1		1e-16	16		1.08696	[1.06-1.11]	Affymetrix, Illumina [NR]	N	autism spectrum disorder, schizophrenia	http://www.ebi.ac.uk/efo/EFO_0003756, http://purl.obolibrary.org/obo/MONDO_0005090	GCST004521	Genome-wide genotyping array
2017-08-16	28540026	Anney RJL	2017-05-22	Mol Autism	www.ncbi.nlm.nih.gov/pubmed/28540026	Meta-analysis of GWAS of over 16,000 individuals with autism spectrum disorder highlights a novel locus at 10q24.32 and a significant overlap with schizophrenia.	Autism spectrum disorder or schizophrenia	schizophrenia cases and controls (see Ripke, 2014), up to 6,197 European ancestry ASD cases, up to 7,377 European ancestry controls, up to 1,190 ASD cases, up to 1,190 controls	NA	10q24.32	10	102852578	AS3MT, BORCS7, BORCS7-ASMT, CNNM2, CYP17A1, NT5C2, SFXN2, WBP1L	PTGES3P4 - BORCS7	ENSG00000236937	ENSG00000166275		6628	1681	rs11191419-?	rs11191419	0	11191419	intron_variant	1		1e-16	16		1.08696	[1.06-1.11]	Affymetrix, Illumina [NR]	N	autism spectrum disorder, schizophrenia	http://www.ebi.ac.uk/efo/EFO_0003756, http://purl.obolibrary.org/obo/MONDO_0005090	GCST004521	Genome-wide genotyping array
2017-08-16	28540026	Anney RJL	2017-05-22	Mol Autism	www.ncbi.nlm.nih.gov/pubmed/28540026	Meta-analysis of GWAS of over 16,000 individuals with autism spectrum disorder highlights a novel locus at 10q24.32 and a significant overlap with schizophrenia.	Autism spectrum disorder or schizophrenia	schizophrenia cases and controls (see Ripke, 2014), up to 6,197 European ancestry ASD cases, up to 7,377 European ancestry controls, up to 1,190 ASD cases, up to 1,190 controls	NA	2p16.1	2	57760458	FANCL, VRK2	ACTG1P22			ENSG00000271615			rs11682175-?	rs11682175	0	11682175	intron_variant	0		1e-12	12		1.07527	[1.05-1.09]	Affymetrix, Illumina [NR]	N	autism spectrum disorder, schizophrenia	http://www.ebi.ac.uk/efo/EFO_0003756, http://purl.obolibrary.org/obo/MONDO_0005090	GCST004521	Genome-wide genotyping array
2017-08-16	28540026	Anney RJL	2017-05-22	Mol Autism	www.ncbi.nlm.nih.gov/pubmed/28540026	Meta-analysis of GWAS of over 16,000 individuals with autism spectrum disorder highlights a novel locus at 10q24.32 and a significant overlap with schizophrenia.	Autism spectrum disorder or schizophrenia	schizophrenia cases and controls (see Ripke, 2014), up to 6,197 European ancestry ASD cases, up to 7,377 European ancestry controls, up to 1,190 ASD cases, up to 1,190 controls	NA	2p16.1	2	57929637	FANCL, VRK2	VRK2			ENSG00000028116			rs2176546-C	rs2176546	0	2176546	intron_variant	0		1e-10	10		1.07	[1.05-1.09]	Affymetrix, Illumina [NR]	N	autism spectrum disorder, schizophrenia	http://www.ebi.ac.uk/efo/EFO_0003756, http://purl.obolibrary.org/obo/MONDO_0005090	GCST004521	Genome-wide genotyping array
2017-11-30	29059683	Michailidou K	2017-10-23	Nature	www.ncbi.nlm.nih.gov/pubmed/29059683	Association analysis identifies 65 new breast cancer risk loci.	Breast cancer	76,192 European ancestry cases, 63,082 European ancestry controls	46,785 European ancestry cases, 42,892 European ancestry controls, 14,068 East Asian ancestry cases, 13,104 East Asian ancestry controls	10q26.13	10	121580797	FGFR2	FGFR2			ENSG00000066468			rs2981578-C	rs2981578	0	2981578	intron_variant	0	0.47	1e-245	245		1.23	[1.21-1.25] (Oncoarray)	Illumina [~ 11800000] (imputed)	N	breast carcinoma	http://www.ebi.ac.uk/efo/EFO_0000305	GCST004988	Genome-wide genotyping array
2017-09-18	28604730	McKay JD	2017-06-12	Nat Genet	www.ncbi.nlm.nih.gov/pubmed/28604730	Large-scale association analysis identifies new lung cancer susceptibility loci and heterogeneity in genetic susceptibility across histological subtypes.	Lung cancer	29,266 European ancestry cases, 56,450 European ancestry controls	NA	6q13	6	71674838	LINC01626, RIMS1	RNU4-66P - NA	ENSG00000202069			22227		rs117534741-A	rs117534741	0	117534741	intergenic_variant	1	0.0242127	5e-07	6.30103		1.23518	[1.137762259-1.340938091]	Illumina [10439017] (imputed)	N	lung carcinoma	http://www.ebi.ac.uk/efo/EFO_0001071	GCST004748	Genome-wide genotyping array
2017-12-01	28928442	Tian C	2017-09-19	Nat Commun	www.ncbi.nlm.nih.gov/pubmed/28928442	Genome-wide association and HLA region fine-mapping studies identify susceptibility loci for multiple common infections.	Number of common colds	43,826 European ancestry cases, 15,720 European ancestry controls	NA	11q14.1	11	78102803	NR	ALG8			ENSG00000159063			rs684603-?	rs684603	0	684603	intron_variant	0	NR	6e-06	5.22185		0.0248	[0.014-0.036] unit increase	Illumina [at least 560000] (imputed)	N	susceptibility to common cold measurement	http://www.ebi.ac.uk/efo/EFO_0008417	GCST005019	Genome-wide genotyping array
2017-12-01	28928442	Tian C	2017-09-19	Nat Commun	www.ncbi.nlm.nih.gov/pubmed/28928442	Genome-wide association and HLA region fine-mapping studies identify susceptibility loci for multiple common infections.	Number of common colds	43,826 European ancestry cases, 15,720 European ancestry controls	NA	13q33.3	13	108689093	NR	MYO16			ENSG00000041515			rs9559382-?	rs9559382	0	9559382	intron_variant	0	NR	9e-06	5.04576		0.019	[0.011-0.027] unit decrease	Illumina [at least 560000] (imputed)	N	susceptibility to common cold measurement	http://www.ebi.ac.uk/efo/EFO_0008417	GCST005019	Genome-wide genotyping array
2017-12-01	28928442	Tian C	2017-09-19	Nat Commun	www.ncbi.nlm.nih.gov/pubmed/28928442	Genome-wide association and HLA region fine-mapping studies identify susceptibility loci for multiple common infections.	Chronic sinus infection	5,291 European ancestry cases, 79,622 European ancestry controls	NA	2q11.2	2	99549992	NR	AFF3			ENSG00000144218			rs13427251-?	rs13427251	0	13427251	3_prime_UTR_variant	0	NR	4e-06	5.39794		0.0948	[0.054-0.135] unit increase	Illumina [at least 560000] (imputed)	N	susceptibility to chronic sinus infection measurement	http://www.ebi.ac.uk/efo/EFO_0008419	GCST005021	Genome-wide genotyping array
2017-08-07	27082954	Ward-Caviness CK	2016-04-15	PLoS One	www.ncbi.nlm.nih.gov/pubmed/27082954	Genetic Variants in the Bone Morphogenic Protein Gene Family Modify the Association between Residential Exposure to Traffic and Peripheral Arterial Disease.	Peripheral arterial disease (traffic-related air pollution interaction)	104 European ancestry cases, 1,519 European ancestry controls, 34 African American cases, 520 African American controls	NA	6q13	6	71906732	NR	RIMS1			ENSG00000079841			rs1832987-?	rs1832987	0	1832987	intron_variant	0	NR	6e-06	5.22185	(AA)	47.27	[44.02-50.52]	Illumina [905956]	N	peripheral arterial disease, traffic air pollution measurement	http://www.ebi.ac.uk/efo/EFO_0004265, http://www.ebi.ac.uk/efo/EFO_0007908	GCST004482	Genome-wide genotyping array
2017-08-07	27082954	Ward-Caviness CK	2016-04-15	PLoS One	www.ncbi.nlm.nih.gov/pubmed/27082954	Genetic Variants in the Bone Morphogenic Protein Gene Family Modify the Association between Residential Exposure to Traffic and Peripheral Arterial Disease.	Peripheral arterial disease (traffic-related air pollution interaction)	104 European ancestry cases, 1,519 European ancestry controls, 34 African American cases, 520 African American controls	NA	16q23.1	16	78771303	WWOX	WWOX			ENSG00000186153			rs2161719-G	rs2161719	0	2161719	intron_variant	0	0.18	3e-06	5.52288	(AA)	5.76	[NR]	Illumina [905956]	N	peripheral arterial disease, traffic air pollution measurement	http://www.ebi.ac.uk/efo/EFO_0004265, http://www.ebi.ac.uk/efo/EFO_0007908	GCST004482	Genome-wide genotyping array
2017-08-07	27082954	Ward-Caviness CK	2016-04-15	PLoS One	www.ncbi.nlm.nih.gov/pubmed/27082954	Genetic Variants in the Bone Morphogenic Protein Gene Family Modify the Association between Residential Exposure to Traffic and Peripheral Arterial Disease.	Peripheral arterial disease (traffic-related air pollution interaction)	104 European ancestry cases, 1,519 European ancestry controls, 34 African American cases, 520 African American controls	NA	1p34.3	1	39103899	NR	MACF1			ENSG00000127603			rs2282231-G	rs2282231	0	2282231	intron_variant	0	0.22	2e-06	5.69897	(EA)	3.07	[2.58-3.56]	Illumina [905956]	N	peripheral arterial disease, traffic air pollution measurement	http://www.ebi.ac.uk/efo/EFO_0004265, http://www.ebi.ac.uk/efo/EFO_0007908	GCST004482	Genome-wide genotyping array
2017-08-07	27082954	Ward-Caviness CK	2016-04-15	PLoS One	www.ncbi.nlm.nih.gov/pubmed/27082954	Genetic Variants in the Bone Morphogenic Protein Gene Family Modify the Association between Residential Exposure to Traffic and Peripheral Arterial Disease.	Peripheral arterial disease (traffic-related air pollution interaction)	104 European ancestry cases, 1,519 European ancestry controls, 34 African American cases, 520 African American controls	NA	1p34.3	1	39370145	MACF1	MACF1			ENSG00000127603			rs2296172-G	rs2296172	0	2296172	missense_variant	0	0.22	1e-06	6	(EA)	3.08	[2.61-3.55]	Illumina [905956]	N	peripheral arterial disease, traffic air pollution measurement	http://www.ebi.ac.uk/efo/EFO_0004265, http://www.ebi.ac.uk/efo/EFO_0007908	GCST004482	Genome-wide genotyping array
2017-12-01	28928442	Tian C	2017-09-19	Nat Commun	www.ncbi.nlm.nih.gov/pubmed/28928442	Genome-wide association and HLA region fine-mapping studies identify susceptibility loci for multiple common infections.	Tonsillectomy	60,098 European ancestry cases, 113,323 European ancestry controls	NA	21q22.11	21	33680691	ITSN1	ITSN1			ENSG00000205726			rs200746495-?	rs200746495	0	200746495	intron_variant	0	0.87	4e-09	8.39794		1.07	[1.06-1.09]	Illumina [at least 560000] (imputed)	N	tonsillectomy risk measurement	http://www.ebi.ac.uk/efo/EFO_0007924	GCST005014	Genome-wide genotyping array
2017-08-16	28540026	Anney RJL	2017-05-22	Mol Autism	www.ncbi.nlm.nih.gov/pubmed/28540026	Meta-analysis of GWAS of over 16,000 individuals with autism spectrum disorder highlights a novel locus at 10q24.32 and a significant overlap with schizophrenia.	Autism spectrum disorder or schizophrenia	schizophrenia cases and controls (see Ripke, 2014), up to 6,197 European ancestry ASD cases, up to 7,377 European ancestry controls, up to 1,190 ASD cases, up to 1,190 controls	NA	10q24.32	10	102664043	ACTR1A, ARL3, MFSD13A, SFXN2, SUFU, TRIM8, WBP1L	TRIM8 - ARL3	ENSG00000171206	ENSG00000138175		5725	9688	rs7907645-T	rs7907645	0	7907645	intergenic_variant	1		9e-10	9.04576		1.12	[1.08-1.16]	Affymetrix, Illumina [NR]	N	autism spectrum disorder, schizophrenia	http://www.ebi.ac.uk/efo/EFO_0003756, http://purl.obolibrary.org/obo/MONDO_0005090	GCST004521	Genome-wide genotyping array
2017-08-16	28540026	Anney RJL	2017-05-22	Mol Autism	www.ncbi.nlm.nih.gov/pubmed/28540026	Meta-analysis of GWAS of over 16,000 individuals with autism spectrum disorder highlights a novel locus at 10q24.32 and a significant overlap with schizophrenia.	Autism spectrum disorder or schizophrenia	schizophrenia cases and controls (see Ripke, 2014), up to 6,197 European ancestry ASD cases, up to 7,377 European ancestry controls, up to 1,190 ASD cases, up to 1,190 controls	NA	4q33	4	169705401	C4orf27, CLCN3, NEK1	CLCN3			ENSG00000109572			rs10520163-T	rs10520163	0	10520163	intron_variant	0		9e-09	8.04576		1.06	[1.04-1.08]	Affymetrix, Illumina [NR]	N	autism spectrum disorder, schizophrenia	http://www.ebi.ac.uk/efo/EFO_0003756, http://purl.obolibrary.org/obo/MONDO_0005090	GCST004521	Genome-wide genotyping array
2017-08-16	28540026	Anney RJL	2017-05-22	Mol Autism	www.ncbi.nlm.nih.gov/pubmed/28540026	Meta-analysis of GWAS of over 16,000 individuals with autism spectrum disorder highlights a novel locus at 10q24.32 and a significant overlap with schizophrenia.	Autism spectrum disorder or schizophrenia	schizophrenia cases and controls (see Ripke, 2014), up to 6,197 European ancestry ASD cases, up to 7,377 European ancestry controls, up to 1,190 ASD cases, up to 1,190 controls	NA	22q13.2	22	41191552	CHADL, DNAJB7, EP300, EP300-AS1, L3MBTL2, MCHR1, MIR1281, MIR4766, MIR6889, RANGAP1, RBX1, SLC25A17, SNORD140, ST13, TEF, TOB2, XPNPEP3, ZC3H7B	EP300-AS1			ENSG00000231993			rs9607782-A	rs9607782	0	9607782	intron_variant	0		9e-09	8.04576		1.07	[1.04-1.09]	Affymetrix, Illumina [NR]	N	autism spectrum disorder, schizophrenia	http://www.ebi.ac.uk/efo/EFO_0003756, http://purl.obolibrary.org/obo/MONDO_0005090	GCST004521	Genome-wide genotyping array
2017-08-16	28540026	Anney RJL	2017-05-22	Mol Autism	www.ncbi.nlm.nih.gov/pubmed/28540026	Meta-analysis of GWAS of over 16,000 individuals with autism spectrum disorder highlights a novel locus at 10q24.32 and a significant overlap with schizophrenia.	Autism spectrum disorder or schizophrenia	schizophrenia cases and controls (see Ripke, 2014), up to 6,197 European ancestry ASD cases, up to 7,377 European ancestry controls, up to 1,190 ASD cases, up to 1,190 controls	NA	5q31.2	5	138413188	BRD8, CDC23, CDC25C, EGR1, FAM13B, FAM53C, GFRA3, KDM3B, KIF20A, NME5, PKD2L2, REEP2, WNT8A	KDM3B			ENSG00000120733			rs35131895-?	rs35131895	0	35131895	intron_variant	0		1e-08	8		1.06383	[1.04-1.09]	Affymetrix, Illumina [NR]	N	autism spectrum disorder, schizophrenia	http://www.ebi.ac.uk/efo/EFO_0003756, http://purl.obolibrary.org/obo/MONDO_0005090	GCST004521	Genome-wide genotyping array
2019-07-17	28552196	Tachmazidou I	2017-06-01	Am J Hum Genet	www.ncbi.nlm.nih.gov/pubmed/28552196	Whole-Genome Sequencing Coupled to Imputation Discovers Genetic Signals for Anthropometric Traits.	Weight	1,249 whole genome sequenced European ancestry individuals, 3,559 whole genome sequenced individuals, 46,819 European ancestry individuals, 472 Carlantino (founder/genetic isolate) individuals, 1,172 Friuli Venezia Giulia (founder/genetic isolate) individuals, 1,051 Mylopotamos (founder/genetic isolate) individuals, 942 Pomak (founder/genetic isolate) individuals, 1,779 Val Borbera (founder/genetic isolate) individuals	179,022 European ancestry individuals	12q14.2	12	63536715	DPY19L2	NA - DPY19L2		ENSG00000177990			22198	rs536587296-T	rs536587296	0	536587296	intergenic_variant	1	0.9984	4e-06	5.39794		0.4805	[0.28-0.69] unit decrease	Affymetrix, Illumina, Perlegen [15844966] (imputed)	N	body weight	http://www.ebi.ac.uk/efo/EFO_0004338	GCST008152	Genome-wide genotyping array
2017-12-01	28928442	Tian C	2017-09-19	Nat Commun	www.ncbi.nlm.nih.gov/pubmed/28928442	Genome-wide association and HLA region fine-mapping studies identify susceptibility loci for multiple common infections.	Childhood ear infection	46,936 European ancestry cases, 74,874 European ancestry controls	NA	2p15	2	63622964	NR	WDPCP			ENSG00000143951			rs12476592-?	rs12476592	0	12476592	intron_variant	0	NR	3e-07	6.52288		0.0571	[0.035-0.079] unit decrease	Illumina [at least 560000] (imputed)	N	susceptibility to childhood ear infection measurement	http://www.ebi.ac.uk/efo/EFO_0007904	GCST005013	Genome-wide genotyping array
2017-12-01	28928442	Tian C	2017-09-19	Nat Commun	www.ncbi.nlm.nih.gov/pubmed/28928442	Genome-wide association and HLA region fine-mapping studies identify susceptibility loci for multiple common infections.	Childhood ear infection	46,936 European ancestry cases, 74,874 European ancestry controls	NA	12q24.11	12	110188208	NR	IFT81			ENSG00000122970			rs141135753-?	rs141135753	0	141135753	intron_variant	0	NR	9e-06	5.04576		1.2212	[0.67-1.77] unit decrease	Illumina [at least 560000] (imputed)	N	susceptibility to childhood ear infection measurement	http://www.ebi.ac.uk/efo/EFO_0007904	GCST005013	Genome-wide genotyping array
2017-12-01	28928442	Tian C	2017-09-19	Nat Commun	www.ncbi.nlm.nih.gov/pubmed/28928442	Genome-wide association and HLA region fine-mapping studies identify susceptibility loci for multiple common infections.	Childhood ear infection	46,936 European ancestry cases, 74,874 European ancestry controls	NA	2p16.1	2	55866069	EFEMP1	EFEMP1			ENSG00000115380			rs1802575-G	rs1802575	0	1802575	3_prime_UTR_variant	0	0.87	1e-10	10		1.09	[1.07-1.1]	Illumina [at least 560000] (imputed)	N	susceptibility to childhood ear infection measurement	http://www.ebi.ac.uk/efo/EFO_0007904	GCST005013	Genome-wide genotyping array
2017-12-01	28928442	Tian C	2017-09-19	Nat Commun	www.ncbi.nlm.nih.gov/pubmed/28928442	Genome-wide association and HLA region fine-mapping studies identify susceptibility loci for multiple common infections.	Childhood ear infection	46,936 European ancestry cases, 74,874 European ancestry controls	NA	11p15.3	11	13635409	NR	HMGN2P36 - FAR1	ENSG00000228901	ENSG00000197601		24638	33259	rs187558225-?	rs187558225	0	187558225	intergenic_variant	1	NR	6e-07	6.22185		0.6547	[0.39-0.92] unit decrease	Illumina [at least 560000] (imputed)	N	susceptibility to childhood ear infection measurement	http://www.ebi.ac.uk/efo/EFO_0007904	GCST005013	Genome-wide genotyping array
2017-07-12	28441456	Lee MK	2017-04-25	PLoS One	www.ncbi.nlm.nih.gov/pubmed/28441456	Genome-wide association study of facial morphology reveals novel associations with FREM1 and PARK2.	Facial morphology (factor 22)	2,187 European ancestry individuals	NA	6q12	6	65376443	NR	EYS			ENSG00000188107			rs139401673-T	rs139401673	0	139401673	intron_variant	0	0.01421	4e-06	5.39794		0.5868	[0.25-0.92] unit decrease	Illumina [10677593] (imputed)	N	facial morphology measurement	http://www.ebi.ac.uk/efo/EFO_0007841	GCST004326	Genome-wide genotyping array
2017-07-12	28441456	Lee MK	2017-04-25	PLoS One	www.ncbi.nlm.nih.gov/pubmed/28441456	Genome-wide association study of facial morphology reveals novel associations with FREM1 and PARK2.	Facial morphology (factor 23)	2,187 European ancestry individuals	NA	1p36.12	1	21754194	NR	USP48			ENSG00000090686			rs72660393-G	rs72660393	0	72660393	intron_variant	0	0.01582	2e-06	5.69897		0.5739	[0.34-0.81] unit increase	Illumina [10677593] (imputed)	N	facial morphology measurement	http://www.ebi.ac.uk/efo/EFO_0007841	GCST004327	Genome-wide genotyping array
2017-07-12	28441456	Lee MK	2017-04-25	PLoS One	www.ncbi.nlm.nih.gov/pubmed/28441456	Genome-wide association study of facial morphology reveals novel associations with FREM1 and PARK2.	Facial morphology (factor 23)	2,187 European ancestry individuals	NA	7q11.23	7	77633271	NR	PTPN12			ENSG00000127947			rs11448612-TA	rs11448612	0	11448612	intron_variant	0	0.3122	4e-06	5.39794		0.1502	[0.086-0.214] unit decrease	Illumina [10677593] (imputed)	N	facial morphology measurement	http://www.ebi.ac.uk/efo/EFO_0007841	GCST004327	Genome-wide genotyping array
2019-07-17	28552196	Tachmazidou I	2017-06-01	Am J Hum Genet	www.ncbi.nlm.nih.gov/pubmed/28552196	Whole-Genome Sequencing Coupled to Imputation Discovers Genetic Signals for Anthropometric Traits.	Waist-hip ratio	1,254 whole genome sequenced European ancestry individuals, 3,071 whole genome sequenced individuals, 29,723 European ancestry individuals, 388 Carlantino (founder/genetic isolate) individuals, 791 Friuli Venezia Giulia (founder/genetic isolate) individuals, 1,053 Mylopotamos (founder/genetic isolate) individuals, 879 Pomak (founder/genetic isolate) individuals	206,053 European ancestry individuals	17q24.3	17	69486122	RP1-193H18.3, MAP2K6	MAP2K6			ENSG00000108984			rs186461721-A	rs186461721	0	186461721	intron_variant	0	0.0017	3e-06	5.52288		0.6505	[0.38-0.92] unit decrease	Affymetrix, Illumina, Perlegen [15844966] (imputed)	N	waist-hip ratio	http://www.ebi.ac.uk/efo/EFO_0004343	GCST008155	Genome-wide genotyping array
2019-07-17	28552196	Tachmazidou I	2017-06-01	Am J Hum Genet	www.ncbi.nlm.nih.gov/pubmed/28552196	Whole-Genome Sequencing Coupled to Imputation Discovers Genetic Signals for Anthropometric Traits.	Waist-hip ratio	1,254 whole genome sequenced European ancestry individuals, 3,071 whole genome sequenced individuals, 29,723 European ancestry individuals, 388 Carlantino (founder/genetic isolate) individuals, 791 Friuli Venezia Giulia (founder/genetic isolate) individuals, 1,053 Mylopotamos (founder/genetic isolate) individuals, 879 Pomak (founder/genetic isolate) individuals	206,053 European ancestry individuals	11q13.4	11	73580118	FAM168A	FAM168A			ENSG00000054965			rs769422497-T	rs769422497	0	769422497	intron_variant	0	0.9985	6e-07	6.22185		1.1132	[0.68-1.55] unit increase	Affymetrix, Illumina, Perlegen [15844966] (imputed)	N	waist-hip ratio	http://www.ebi.ac.uk/efo/EFO_0004343	GCST008155	Genome-wide genotyping array
2019-07-17	28552196	Tachmazidou I	2017-06-01	Am J Hum Genet	www.ncbi.nlm.nih.gov/pubmed/28552196	Whole-Genome Sequencing Coupled to Imputation Discovers Genetic Signals for Anthropometric Traits.	Waist-hip ratio	1,254 whole genome sequenced European ancestry individuals, 3,071 whole genome sequenced individuals, 29,723 European ancestry individuals, 388 Carlantino (founder/genetic isolate) individuals, 791 Friuli Venezia Giulia (founder/genetic isolate) individuals, 1,053 Mylopotamos (founder/genetic isolate) individuals, 879 Pomak (founder/genetic isolate) individuals	206,053 European ancestry individuals	6q13	6	72484255	RP11-135M8__A.1	RIMS1 - NA	ENSG00000079841			81112		rs763268488-CACTT	rs763268488	0	763268488	intergenic_variant	1	0.9951	1e-06	6		1.2698	[0.76-1.78] unit decrease	Affymetrix, Illumina, Perlegen [15844966] (imputed)	N	waist-hip ratio	http://www.ebi.ac.uk/efo/EFO_0004343	GCST008155	Genome-wide genotyping array
2019-07-17	28552196	Tachmazidou I	2017-06-01	Am J Hum Genet	www.ncbi.nlm.nih.gov/pubmed/28552196	Whole-Genome Sequencing Coupled to Imputation Discovers Genetic Signals for Anthropometric Traits.	Trunk fat mass	3,399 whole genome sequenced individuals, 12,838 European ancestry individuals	10,667 European ancestry individuals	3q25.1	3	151423271	MED12L	MED12L			ENSG00000144893			rs79417519-A	rs79417519	0	79417519	intron_variant	0	0.0437	8e-06	5.09691		0.1528	[0.086-0.22] unit increase	Affymetrix, Illumina, Perlegen [15844966] (imputed)	N	fat body mass	http://www.ebi.ac.uk/efo/EFO_0005409	GCST008154	Genome-wide genotyping array
2019-07-17	28552196	Tachmazidou I	2017-06-01	Am J Hum Genet	www.ncbi.nlm.nih.gov/pubmed/28552196	Whole-Genome Sequencing Coupled to Imputation Discovers Genetic Signals for Anthropometric Traits.	Trunk fat mass	3,399 whole genome sequenced individuals, 12,838 European ancestry individuals	10,667 European ancestry individuals	13q14.2	13	49160102	FNDC3A	FNDC3A			ENSG00000102531			rs548836718-CG	rs548836718	0	548836718	intron_variant	0	0.9937	9e-06	5.04576		0.4255	[0.24-0.61] unit increase	Affymetrix, Illumina, Perlegen [15844966] (imputed)	N	fat body mass	http://www.ebi.ac.uk/efo/EFO_0005409	GCST008154	Genome-wide genotyping array
2019-07-17	28552196	Tachmazidou I	2017-06-01	Am J Hum Genet	www.ncbi.nlm.nih.gov/pubmed/28552196	Whole-Genome Sequencing Coupled to Imputation Discovers Genetic Signals for Anthropometric Traits.	Trunk fat mass	3,399 whole genome sequenced individuals, 12,838 European ancestry individuals	10,667 European ancestry individuals	2q24.3	2	165270773	SCN2A	SCN2A			ENSG00000136531			rs2119067-T	rs2119067	0	2119067	non_coding_transcript_exon_variant	0	0.7749	3e-06	5.52288		0.0767	[0.045-0.109] unit increase	Affymetrix, Illumina, Perlegen [15844966] (imputed)	N	fat body mass	http://www.ebi.ac.uk/efo/EFO_0005409	GCST008154	Genome-wide genotyping array
2018-08-13	26148204	Wanga V	2015-09-01	Pharmacogenet Genomics	www.ncbi.nlm.nih.gov/pubmed/26148204	Genomewide association study of tenofovir pharmacokinetics and creatinine clearance in AIDS Clinical Trials Group protocol A5202.	Time-dependent creatinine clearance change response to tenofovir treatment in HIV infection (time and treatment arm interaction)	243 European American ancestry tenofovir-treated cases, 149 African American tenofovir-treated cases, 100 Hispanic American tenofovir-treated cases, 9 unknown ancestry tenofovir-treated cases, 243 European American ancestry abacavir-treated cases, 189 African American abacavir-treated cases, 102 Hispanic American abacavir-treated cases, 14 unknown ancestry abacavir-treated cases.	NA	1q43	1	237396237	NR	RYR2			ENSG00000198626			rs6677658-?	rs6677658	0	6677658	intron_variant	0		3e-06	5.52288	(Hispanic)			Illumina [~ 5140000] (imputed)	N	response to tenofovir, creatinine clearance measurement	http://www.ebi.ac.uk/efo/EFO_0009279, http://www.ebi.ac.uk/efo/EFO_0007934	GCST006069	Genome-wide genotyping array
2018-08-13	26148204	Wanga V	2015-09-01	Pharmacogenet Genomics	www.ncbi.nlm.nih.gov/pubmed/26148204	Genomewide association study of tenofovir pharmacokinetics and creatinine clearance in AIDS Clinical Trials Group protocol A5202.	Time-dependent creatinine clearance change response to tenofovir treatment in HIV infection (time and treatment arm interaction)	243 European American ancestry tenofovir-treated cases, 149 African American tenofovir-treated cases, 100 Hispanic American tenofovir-treated cases, 9 unknown ancestry tenofovir-treated cases, 243 European American ancestry abacavir-treated cases, 189 African American abacavir-treated cases, 102 Hispanic American abacavir-treated cases, 14 unknown ancestry abacavir-treated cases.	NA	18q12.2	18	36700168	NR	FHOD3			ENSG00000134775			rs505601-?	rs505601	0	505601	intron_variant	0		5e-06	5.30103	(Hispanic)			Illumina [~ 5140000] (imputed)	N	response to tenofovir, creatinine clearance measurement	http://www.ebi.ac.uk/efo/EFO_0009279, http://www.ebi.ac.uk/efo/EFO_0007934	GCST006069	Genome-wide genotyping array
2019-07-17	28552196	Tachmazidou I	2017-06-01	Am J Hum Genet	www.ncbi.nlm.nih.gov/pubmed/28552196	Whole-Genome Sequencing Coupled to Imputation Discovers Genetic Signals for Anthropometric Traits.	Hip circumference adjusted for BMI	1,247 whole genome sequenced European ancestry individuals, 3,052 whole genome sequenced individuals, 29,518 European ancestry individuals, 400 Carlantino (founder/genetic isolate) individuals, 831 Friuli Venezia Giulia (founder/genetic isolate) individuals, 998 Mylopotamos (founder/genetic isolate) individuals, 871 Pomak (founder/genetic isolate) individuals	205,905 European ancestry individuals	Xp22.2	X	15898070	RNU5F-7P	AP1S2 - RNU5F-7P	ENSG00000182287	ENSG00000200566		43139	18119	rs780138897-T	rs780138897	0	780138897	intergenic_variant	1	0.0017	7e-06	5.1549		1.1085	[0.62-1.59] unit decrease	Affymetrix, Illumina, Perlegen [15844966] (imputed)	N	BMI-adjusted hip circumference	http://www.ebi.ac.uk/efo/EFO_0008039	GCST008156	Genome-wide genotyping array
2019-07-17	28552196	Tachmazidou I	2017-06-01	Am J Hum Genet	www.ncbi.nlm.nih.gov/pubmed/28552196	Whole-Genome Sequencing Coupled to Imputation Discovers Genetic Signals for Anthropometric Traits.	Hip circumference adjusted for BMI	1,247 whole genome sequenced European ancestry individuals, 3,052 whole genome sequenced individuals, 29,518 European ancestry individuals, 400 Carlantino (founder/genetic isolate) individuals, 831 Friuli Venezia Giulia (founder/genetic isolate) individuals, 998 Mylopotamos (founder/genetic isolate) individuals, 871 Pomak (founder/genetic isolate) individuals	205,905 European ancestry individuals	12q13.2	12	54533460	NCKAP1L	NCKAP1L			ENSG00000123338			rs76664911-A	rs76664911	0	76664911	intron_variant	0	0.8844	8e-06	5.09691		0.058	[0.033-0.083] unit decrease	Affymetrix, Illumina, Perlegen [15844966] (imputed)	N	BMI-adjusted hip circumference	http://www.ebi.ac.uk/efo/EFO_0008039	GCST008156	Genome-wide genotyping array
2019-07-17	28552196	Tachmazidou I	2017-06-01	Am J Hum Genet	www.ncbi.nlm.nih.gov/pubmed/28552196	Whole-Genome Sequencing Coupled to Imputation Discovers Genetic Signals for Anthropometric Traits.	Hip circumference adjusted for BMI	1,247 whole genome sequenced European ancestry individuals, 3,052 whole genome sequenced individuals, 29,518 European ancestry individuals, 400 Carlantino (founder/genetic isolate) individuals, 831 Friuli Venezia Giulia (founder/genetic isolate) individuals, 998 Mylopotamos (founder/genetic isolate) individuals, 871 Pomak (founder/genetic isolate) individuals	205,905 European ancestry individuals	8p22	8	16577367	MSR1	MSR1 - NA	ENSG00000038945			9877		rs769886099-A	rs769886099	0	769886099	intergenic_variant	1	0.001	9e-06	5.04576		1.3739	[0.77-1.98] unit decrease	Affymetrix, Illumina, Perlegen [15844966] (imputed)	N	BMI-adjusted hip circumference	http://www.ebi.ac.uk/efo/EFO_0008039	GCST008156	Genome-wide genotyping array
2019-07-17	28552196	Tachmazidou I	2017-06-01	Am J Hum Genet	www.ncbi.nlm.nih.gov/pubmed/28552196	Whole-Genome Sequencing Coupled to Imputation Discovers Genetic Signals for Anthropometric Traits.	Hip circumference adjusted for BMI	1,247 whole genome sequenced European ancestry individuals, 3,052 whole genome sequenced individuals, 29,518 European ancestry individuals, 400 Carlantino (founder/genetic isolate) individuals, 831 Friuli Venezia Giulia (founder/genetic isolate) individuals, 998 Mylopotamos (founder/genetic isolate) individuals, 871 Pomak (founder/genetic isolate) individuals	205,905 European ancestry individuals	12q12	12	42572341	PRICKLE1	PRICKLE1			ENSG00000139174			rs568483736-T	rs568483736	0	568483736	intron_variant	0	0.0027	6e-06	5.22185		0.6554	[0.37-0.94] unit decrease	Affymetrix, Illumina, Perlegen [15844966] (imputed)	N	BMI-adjusted hip circumference	http://www.ebi.ac.uk/efo/EFO_0008039	GCST008156	Genome-wide genotyping array
2019-07-17	28552196	Tachmazidou I	2017-06-01	Am J Hum Genet	www.ncbi.nlm.nih.gov/pubmed/28552196	Whole-Genome Sequencing Coupled to Imputation Discovers Genetic Signals for Anthropometric Traits.	Hip circumference adjusted for BMI	1,247 whole genome sequenced European ancestry individuals, 3,052 whole genome sequenced individuals, 29,518 European ancestry individuals, 400 Carlantino (founder/genetic isolate) individuals, 831 Friuli Venezia Giulia (founder/genetic isolate) individuals, 998 Mylopotamos (founder/genetic isolate) individuals, 871 Pomak (founder/genetic isolate) individuals	205,905 European ancestry individuals	3q26.2	3	171151778	TNIK	TNIK			ENSG00000154310			rs547780071-A	rs547780071	0	547780071	intron_variant	0	0.9989	6e-06	5.22185		2.0559	[1.17-2.95] unit increase	Affymetrix, Illumina, Perlegen [15844966] (imputed)	N	BMI-adjusted hip circumference	http://www.ebi.ac.uk/efo/EFO_0008039	GCST008156	Genome-wide genotyping array
2018-08-13	26148204	Wanga V	2015-09-01	Pharmacogenet Genomics	www.ncbi.nlm.nih.gov/pubmed/26148204	Genomewide association study of tenofovir pharmacokinetics and creatinine clearance in AIDS Clinical Trials Group protocol A5202.	Bilirubin levels in tenofovir-treated HIV infection	243 European ancestry cases, 149 African American cases, 100 Hispanic American cases, 9 unknown ancestry cases	NA	2q37.1	2	233759924	NR	UGT1A7, UGT1A4, UGT1A6, UGT1A3, UGT1A5, UGT1A9, UGT1A10, UGT1A8			ENSG00000244122, ENSG00000244474, ENSG00000167165, ENSG00000288702, ENSG00000288705, ENSG00000241119, ENSG00000242515, ENSG00000242366			rs887829-?	rs887829	0	887829	intron_variant	0	NR	7e-12	11.1549				Illumina [~ 5190000] (imputed)	N	bilirubin measurement, response to tenofovir	http://www.ebi.ac.uk/efo/EFO_0004570, http://www.ebi.ac.uk/efo/EFO_0009279	GCST006074	Genome-wide genotyping array
2018-08-13	26148204	Wanga V	2015-09-01	Pharmacogenet Genomics	www.ncbi.nlm.nih.gov/pubmed/26148204	Genomewide association study of tenofovir pharmacokinetics and creatinine clearance in AIDS Clinical Trials Group protocol A5202.	Bilirubin levels in tenofovir-treated HIV infection	243 European ancestry cases, 149 African American cases, 100 Hispanic American cases, 9 unknown ancestry cases	NA	2q37.1	2	233764663	NR	UGT1A7, UGT1A9, UGT1A5, UGT1A1, UGT1A6, UGT1A3, UGT1A4, UGT1A10, UGT1A8			ENSG00000244122, ENSG00000241119, ENSG00000288705, ENSG00000241635, ENSG00000167165, ENSG00000288702, ENSG00000244474, ENSG00000242515, ENSG00000242366			rs4148325-?	rs4148325	0	4148325	intron_variant	0	NR	1e-11	11				Illumina [~ 5190000] (imputed)	N	bilirubin measurement, response to tenofovir	http://www.ebi.ac.uk/efo/EFO_0004570, http://www.ebi.ac.uk/efo/EFO_0009279	GCST006074	Genome-wide genotyping array
2018-08-13	26148204	Wanga V	2015-09-01	Pharmacogenet Genomics	www.ncbi.nlm.nih.gov/pubmed/26148204	Genomewide association study of tenofovir pharmacokinetics and creatinine clearance in AIDS Clinical Trials Group protocol A5202.	Bilirubin levels in tenofovir-treated HIV infection	243 European ancestry cases, 149 African American cases, 100 Hispanic American cases, 9 unknown ancestry cases	NA	2q37.1	2	233763993	NR	UGT1A3, UGT1A4, UGT1A6, UGT1A10, UGT1A8, UGT1A5, UGT1A9, UGT1A7, UGT1A1			ENSG00000288702, ENSG00000244474, ENSG00000167165, ENSG00000242515, ENSG00000242366, ENSG00000288705, ENSG00000241119, ENSG00000244122, ENSG00000241635			rs6742078-?	rs6742078	0	6742078	intron_variant	0	NR	4e-11	10.3979				Illumina [~ 5190000] (imputed)	N	bilirubin measurement, response to tenofovir	http://www.ebi.ac.uk/efo/EFO_0004570, http://www.ebi.ac.uk/efo/EFO_0009279	GCST006074	Genome-wide genotyping array
2018-08-13	26148204	Wanga V	2015-09-01	Pharmacogenet Genomics	www.ncbi.nlm.nih.gov/pubmed/26148204	Genomewide association study of tenofovir pharmacokinetics and creatinine clearance in AIDS Clinical Trials Group protocol A5202.	Bilirubin levels in tenofovir-treated HIV infection	243 European ancestry cases, 149 African American cases, 100 Hispanic American cases, 9 unknown ancestry cases	NA	2q37.1	2	233764076	NR	UGT1A10, UGT1A8, UGT1A3, UGT1A9, UGT1A6, UGT1A4, UGT1A7, UGT1A1, UGT1A5			ENSG00000242515, ENSG00000242366, ENSG00000288702, ENSG00000241119, ENSG00000167165, ENSG00000244474, ENSG00000244122, ENSG00000241635, ENSG00000288705			rs4148324-?	rs4148324	0	4148324	intron_variant	0	NR	9e-11	10.0458				Illumina [~ 5190000] (imputed)	N	bilirubin measurement, response to tenofovir	http://www.ebi.ac.uk/efo/EFO_0004570, http://www.ebi.ac.uk/efo/EFO_0009279	GCST006074	Genome-wide genotyping array
2018-08-13	26148204	Wanga V	2015-09-01	Pharmacogenet Genomics	www.ncbi.nlm.nih.gov/pubmed/26148204	Genomewide association study of tenofovir pharmacokinetics and creatinine clearance in AIDS Clinical Trials Group protocol A5202.	Bilirubin levels in tenofovir-treated HIV infection	243 European ancestry cases, 149 African American cases, 100 Hispanic American cases, 9 unknown ancestry cases	NA	2q37.1	2	233765830	NR	UGT1A4, UGT1A10, UGT1A7, UGT1A5, UGT1A9, UGT1A8, UGT1A6, UGT1A1, UGT1A3			ENSG00000244474, ENSG00000242515, ENSG00000244122, ENSG00000288705, ENSG00000241119, ENSG00000242366, ENSG00000167165, ENSG00000241635, ENSG00000288702			rs929596-?	rs929596	0	929596	intron_variant	0	NR	1e-10	10				Illumina [~ 5190000] (imputed)	N	bilirubin measurement, response to tenofovir	http://www.ebi.ac.uk/efo/EFO_0004570, http://www.ebi.ac.uk/efo/EFO_0009279	GCST006074	Genome-wide genotyping array
2018-08-13	26148204	Wanga V	2015-09-01	Pharmacogenet Genomics	www.ncbi.nlm.nih.gov/pubmed/26148204	Genomewide association study of tenofovir pharmacokinetics and creatinine clearance in AIDS Clinical Trials Group protocol A5202.	Bilirubin levels in tenofovir-treated HIV infection	243 European ancestry cases, 149 African American cases, 100 Hispanic American cases, 9 unknown ancestry cases	NA	2q37.1	2	233764593	NR	UGT1A7, UGT1A3, UGT1A6, UGT1A4, UGT1A10, UGT1A8, UGT1A5, UGT1A9, UGT1A1			ENSG00000244122, ENSG00000288702, ENSG00000167165, ENSG00000244474, ENSG00000242515, ENSG00000242366, ENSG00000288705, ENSG00000241119, ENSG00000241635			rs3771341-?	rs3771341	0	3771341	intron_variant	0	NR	1e-10	10				Illumina [~ 5190000] (imputed)	N	bilirubin measurement, response to tenofovir	http://www.ebi.ac.uk/efo/EFO_0004570, http://www.ebi.ac.uk/efo/EFO_0009279	GCST006074	Genome-wide genotyping array
2018-08-13	26148204	Wanga V	2015-09-01	Pharmacogenet Genomics	www.ncbi.nlm.nih.gov/pubmed/26148204	Genomewide association study of tenofovir pharmacokinetics and creatinine clearance in AIDS Clinical Trials Group protocol A5202.	Bilirubin levels in tenofovir-treated HIV infection	243 European ancestry cases, 149 African American cases, 100 Hispanic American cases, 9 unknown ancestry cases	NA	2q37.1	2	233741916	NR	UGT1A4, UGT1A5, UGT1A6, UGT1A10, UGT1A3, UGT1A8, UGT1A9, UGT1A7			ENSG00000244474, ENSG00000288705, ENSG00000167165, ENSG00000242515, ENSG00000288702, ENSG00000242366, ENSG00000241119, ENSG00000244122			rs34352510-?	rs34352510	0	34352510	non_coding_transcript_exon_variant	0	NR	3e-10	9.52288				Illumina [~ 5190000] (imputed)	N	bilirubin measurement, response to tenofovir	http://www.ebi.ac.uk/efo/EFO_0004570, http://www.ebi.ac.uk/efo/EFO_0009279	GCST006074	Genome-wide genotyping array
2018-08-13	26148204	Wanga V	2015-09-01	Pharmacogenet Genomics	www.ncbi.nlm.nih.gov/pubmed/26148204	Genomewide association study of tenofovir pharmacokinetics and creatinine clearance in AIDS Clinical Trials Group protocol A5202.	Bilirubin levels in tenofovir-treated HIV infection	243 European ancestry cases, 149 African American cases, 100 Hispanic American cases, 9 unknown ancestry cases	NA	2q37.1	2	233749337	NR	UGT1A7, UGT1A6, UGT1A4, UGT1A3, UGT1A5, UGT1A9, UGT1A10, UGT1A8			ENSG00000244122, ENSG00000167165, ENSG00000244474, ENSG00000288702, ENSG00000288705, ENSG00000241119, ENSG00000242515, ENSG00000242366			rs10179091-?	rs10179091	0	10179091	intron_variant	0	NR	1e-09	9				Illumina [~ 5190000] (imputed)	N	bilirubin measurement, response to tenofovir	http://www.ebi.ac.uk/efo/EFO_0004570, http://www.ebi.ac.uk/efo/EFO_0009279	GCST006074	Genome-wide genotyping array
2018-08-13	26148204	Wanga V	2015-09-01	Pharmacogenet Genomics	www.ncbi.nlm.nih.gov/pubmed/26148204	Genomewide association study of tenofovir pharmacokinetics and creatinine clearance in AIDS Clinical Trials Group protocol A5202.	Bilirubin levels in tenofovir-treated HIV infection	243 European ancestry cases, 149 African American cases, 100 Hispanic American cases, 9 unknown ancestry cases	NA	2q37.1	2	233757136	NR	UGT1A6, UGT1A3, UGT1A10, UGT1A4, UGT1A7, UGT1A9, UGT1A8, UGT1A5			ENSG00000167165, ENSG00000288702, ENSG00000242515, ENSG00000244474, ENSG00000244122, ENSG00000241119, ENSG00000242366, ENSG00000288705			rs10929302-?	rs10929302	0	10929302	intron_variant	0	NR	2e-09	8.69897				Illumina [~ 5190000] (imputed)	N	bilirubin measurement, response to tenofovir	http://www.ebi.ac.uk/efo/EFO_0004570, http://www.ebi.ac.uk/efo/EFO_0009279	GCST006074	Genome-wide genotyping array
2018-08-13	26148204	Wanga V	2015-09-01	Pharmacogenet Genomics	www.ncbi.nlm.nih.gov/pubmed/26148204	Genomewide association study of tenofovir pharmacokinetics and creatinine clearance in AIDS Clinical Trials Group protocol A5202.	Bilirubin levels in tenofovir-treated HIV infection	243 European ancestry cases, 149 African American cases, 100 Hispanic American cases, 9 unknown ancestry cases	NA	2q37.1	2	233755708	NR	UGT1A8, UGT1A3, UGT1A4, UGT1A6, UGT1A5, UGT1A10, UGT1A7, UGT1A9			ENSG00000242366, ENSG00000288702, ENSG00000244474, ENSG00000167165, ENSG00000288705, ENSG00000242515, ENSG00000244122, ENSG00000241119			rs6747843-?	rs6747843	0	6747843	non_coding_transcript_exon_variant	0	NR	2e-09	8.69897				Illumina [~ 5190000] (imputed)	N	bilirubin measurement, response to tenofovir	http://www.ebi.ac.uk/efo/EFO_0004570, http://www.ebi.ac.uk/efo/EFO_0009279	GCST006074	Genome-wide genotyping array
2018-08-13	26148204	Wanga V	2015-09-01	Pharmacogenet Genomics	www.ncbi.nlm.nih.gov/pubmed/26148204	Genomewide association study of tenofovir pharmacokinetics and creatinine clearance in AIDS Clinical Trials Group protocol A5202.	Bilirubin levels in tenofovir-treated HIV infection	243 European ancestry cases, 149 African American cases, 100 Hispanic American cases, 9 unknown ancestry cases	NA	2q37.1	2	233756119	NR	UGT1A4, UGT1A7, UGT1A3, UGT1A8, UGT1A5, UGT1A6, UGT1A9, UGT1A10			ENSG00000244474, ENSG00000244122, ENSG00000288702, ENSG00000242366, ENSG00000288705, ENSG00000167165, ENSG00000241119, ENSG00000242515			rs6714634-?	rs6714634	0	6714634	non_coding_transcript_exon_variant	0	NR	2e-09	8.69897				Illumina [~ 5190000] (imputed)	N	bilirubin measurement, response to tenofovir	http://www.ebi.ac.uk/efo/EFO_0004570, http://www.ebi.ac.uk/efo/EFO_0009279	GCST006074	Genome-wide genotyping array
2018-08-13	26148204	Wanga V	2015-09-01	Pharmacogenet Genomics	www.ncbi.nlm.nih.gov/pubmed/26148204	Genomewide association study of tenofovir pharmacokinetics and creatinine clearance in AIDS Clinical Trials Group protocol A5202.	Bilirubin levels in tenofovir-treated HIV infection	243 European ancestry cases, 149 African American cases, 100 Hispanic American cases, 9 unknown ancestry cases	NA	2q37.1	2	233750415	NR	UGT1A4, UGT1A9, UGT1A10, UGT1A6, UGT1A8, UGT1A5, UGT1A3, UGT1A7			ENSG00000244474, ENSG00000241119, ENSG00000242515, ENSG00000167165, ENSG00000242366, ENSG00000288705, ENSG00000288702, ENSG00000244122			rs2885296-?	rs2885296	0	2885296	intron_variant	0	NR	2e-09	8.69897				Illumina [~ 5190000] (imputed)	N	bilirubin measurement, response to tenofovir	http://www.ebi.ac.uk/efo/EFO_0004570, http://www.ebi.ac.uk/efo/EFO_0009279	GCST006074	Genome-wide genotyping array
2018-08-13	26148204	Wanga V	2015-09-01	Pharmacogenet Genomics	www.ncbi.nlm.nih.gov/pubmed/26148204	Genomewide association study of tenofovir pharmacokinetics and creatinine clearance in AIDS Clinical Trials Group protocol A5202.	Bilirubin levels in tenofovir-treated HIV infection	243 European ancestry cases, 149 African American cases, 100 Hispanic American cases, 9 unknown ancestry cases	NA	2q37.1	2	233745803	NR	UGT1A3, UGT1A6, UGT1A8, UGT1A9, UGT1A4, UGT1A7, UGT1A5, UGT1A10			ENSG00000288702, ENSG00000167165, ENSG00000242366, ENSG00000241119, ENSG00000244474, ENSG00000244122, ENSG00000288705, ENSG00000242515			rs11695484-?	rs11695484	0	11695484	intron_variant	0	NR	3e-09	8.52288				Illumina [~ 5190000] (imputed)	N	bilirubin measurement, response to tenofovir	http://www.ebi.ac.uk/efo/EFO_0004570, http://www.ebi.ac.uk/efo/EFO_0009279	GCST006074	Genome-wide genotyping array
2018-08-13	26148204	Wanga V	2015-09-01	Pharmacogenet Genomics	www.ncbi.nlm.nih.gov/pubmed/26148204	Genomewide association study of tenofovir pharmacokinetics and creatinine clearance in AIDS Clinical Trials Group protocol A5202.	Bilirubin levels in tenofovir-treated HIV infection	243 European ancestry cases, 149 African American cases, 100 Hispanic American cases, 9 unknown ancestry cases	NA	2q37.1	2	233755414	NR	UGT1A3, UGT1A8, UGT1A7, UGT1A5, UGT1A4, UGT1A10, UGT1A6, UGT1A9			ENSG00000288702, ENSG00000242366, ENSG00000244122, ENSG00000288705, ENSG00000244474, ENSG00000242515, ENSG00000167165, ENSG00000241119			rs11673726-?	rs11673726	0	11673726	non_coding_transcript_exon_variant	0	NR	4e-09	8.39794				Illumina [~ 5190000] (imputed)	N	bilirubin measurement, response to tenofovir	http://www.ebi.ac.uk/efo/EFO_0004570, http://www.ebi.ac.uk/efo/EFO_0009279	GCST006074	Genome-wide genotyping array
2018-08-13	26148204	Wanga V	2015-09-01	Pharmacogenet Genomics	www.ncbi.nlm.nih.gov/pubmed/26148204	Genomewide association study of tenofovir pharmacokinetics and creatinine clearance in AIDS Clinical Trials Group protocol A5202.	Bilirubin levels in tenofovir-treated HIV infection	243 European ancestry cases, 149 African American cases, 100 Hispanic American cases, 9 unknown ancestry cases	NA	2q37.1	2	233744071	NR	UGT1A8, UGT1A4, UGT1A10, UGT1A7, UGT1A3, UGT1A6, UGT1A9, UGT1A5			ENSG00000242366, ENSG00000244474, ENSG00000242515, ENSG00000244122, ENSG00000288702, ENSG00000167165, ENSG00000241119, ENSG00000288705			rs17864701-?	rs17864701	0	17864701	intron_variant	0	NR	5e-09	8.30103				Illumina [~ 5190000] (imputed)	N	bilirubin measurement, response to tenofovir	http://www.ebi.ac.uk/efo/EFO_0004570, http://www.ebi.ac.uk/efo/EFO_0009279	GCST006074	Genome-wide genotyping array
2018-04-26	26051272	Fischer A	2015-09-15	Am J Respir Crit Care Med	www.ncbi.nlm.nih.gov/pubmed/26051272	Identification of Immune-Relevant Factors Conferring Sarcoidosis Genetic Risk.	Sarcoidosis	1,726 European ancestry cases, 5,482 European ancestry controls	1,912 European ancestry cases, 5,938 European ancestry controls, 781 African American cases, 876 African American controls	12q24.12	12	111569952	ATXN2, SH2B3	ATXN2			ENSG00000204842			rs653178-G	rs653178	0	653178	intron_variant	0	0.5	2e-10	9.69897	(EA)	1.19	[1.14-1.27]	Illumina [128705]	N	Sarcoidosis	http://www.orpha.net/ORDO/Orphanet_797	GCST005538	Targeted genotyping array [ImmunoChip]
2018-04-26	26051272	Fischer A	2015-09-15	Am J Respir Crit Care Med	www.ncbi.nlm.nih.gov/pubmed/26051272	Identification of Immune-Relevant Factors Conferring Sarcoidosis Genetic Risk.	Sarcoidosis	1,726 European ancestry cases, 5,482 European ancestry controls	1,912 European ancestry cases, 5,938 European ancestry controls, 781 African American cases, 876 African American controls	19p13.2	19	10352442	TYK2	TYK2			ENSG00000105397			rs34536443-G	rs34536443	0	34536443	missense_variant	0	NR	6e-08	7.22185	(EA)	1.5625	[1.32-1.82]	Illumina [128705]	N	Sarcoidosis	http://www.orpha.net/ORDO/Orphanet_797	GCST005538	Targeted genotyping array [ImmunoChip]
2019-07-17	28552196	Tachmazidou I	2017-06-01	Am J Hum Genet	www.ncbi.nlm.nih.gov/pubmed/28552196	Whole-Genome Sequencing Coupled to Imputation Discovers Genetic Signals for Anthropometric Traits.	Height	1,249 whole genome sequenced European ancestry individuals, 3,541 whole genome sequenced individuals, 46,910 European ancestry individuals, 471 Carlantino (founder/genetic isolate) individuals, 1,197 Friuli Venezia Giulia (founder/genetic isolate) individuals, 1,043 Mylopotamos (founder/genetic isolate) individuals, 933 Pomak (founder/genetic isolate) individuals, 1,785 Val Borbera (founder/genetic isolate) individuals	205,003 European ancestry individuals	3q27.2	3	185827902	IGF2BP2	IGF2BP2 - TRA2B	ENSG00000073792	ENSG00000136527		2860	86656	rs6444083-C	rs6444083	0	6444083	intergenic_variant	1	0.6229	5e-08	7.30103		0.038	[0.024-0.052] unit decrease	Affymetrix, Illumina, Perlegen [15844966] (imputed)	N	body height	http://www.ebi.ac.uk/efo/EFO_0004339	GCST008163	Genome-wide genotyping array
2019-07-17	28552196	Tachmazidou I	2017-06-01	Am J Hum Genet	www.ncbi.nlm.nih.gov/pubmed/28552196	Whole-Genome Sequencing Coupled to Imputation Discovers Genetic Signals for Anthropometric Traits.	Height	1,249 whole genome sequenced European ancestry individuals, 3,541 whole genome sequenced individuals, 46,910 European ancestry individuals, 471 Carlantino (founder/genetic isolate) individuals, 1,197 Friuli Venezia Giulia (founder/genetic isolate) individuals, 1,043 Mylopotamos (founder/genetic isolate) individuals, 933 Pomak (founder/genetic isolate) individuals, 1,785 Val Borbera (founder/genetic isolate) individuals	205,003 European ancestry individuals	6q14.1	6	80331561	BCKDHB	BCKDHB			ENSG00000083123			rs79918896-A	rs79918896	0	79918896	intron_variant	0	0.9661	1e-07	7		0.0964	[0.061-0.132] unit decrease	Affymetrix, Illumina, Perlegen [15844966] (imputed)	N	body height	http://www.ebi.ac.uk/efo/EFO_0004339	GCST008163	Genome-wide genotyping array
2019-07-17	28552196	Tachmazidou I	2017-06-01	Am J Hum Genet	www.ncbi.nlm.nih.gov/pubmed/28552196	Whole-Genome Sequencing Coupled to Imputation Discovers Genetic Signals for Anthropometric Traits.	Height	1,249 whole genome sequenced European ancestry individuals, 3,541 whole genome sequenced individuals, 46,910 European ancestry individuals, 471 Carlantino (founder/genetic isolate) individuals, 1,197 Friuli Venezia Giulia (founder/genetic isolate) individuals, 1,043 Mylopotamos (founder/genetic isolate) individuals, 933 Pomak (founder/genetic isolate) individuals, 1,785 Val Borbera (founder/genetic isolate) individuals	205,003 European ancestry individuals	20q13.13	20	48906949	ARFGEF2	PREX1 - ARFGEF2	ENSG00000124126	ENSG00000124198		78950	14762	rs7348804-C	rs7348804	0	7348804	regulatory_region_variant	1	0.6163	1e-07	7		0.0375	[0.024-0.051] unit decrease	Affymetrix, Illumina, Perlegen [15844966] (imputed)	N	body height	http://www.ebi.ac.uk/efo/EFO_0004339	GCST008163	Genome-wide genotyping array
2019-07-17	28552196	Tachmazidou I	2017-06-01	Am J Hum Genet	www.ncbi.nlm.nih.gov/pubmed/28552196	Whole-Genome Sequencing Coupled to Imputation Discovers Genetic Signals for Anthropometric Traits.	Height	1,249 whole genome sequenced European ancestry individuals, 3,541 whole genome sequenced individuals, 46,910 European ancestry individuals, 471 Carlantino (founder/genetic isolate) individuals, 1,197 Friuli Venezia Giulia (founder/genetic isolate) individuals, 1,043 Mylopotamos (founder/genetic isolate) individuals, 933 Pomak (founder/genetic isolate) individuals, 1,785 Val Borbera (founder/genetic isolate) individuals	205,003 European ancestry individuals	2q35	2	218469913	USP37	USP37			ENSG00000135913			rs642950-T	rs642950	0	642950	intron_variant	0	0.579	2e-07	6.69897		0.036	[0.022-0.05] unit increase	Affymetrix, Illumina, Perlegen [15844966] (imputed)	N	body height	http://www.ebi.ac.uk/efo/EFO_0004339	GCST008163	Genome-wide genotyping array
2019-02-14	29507422	Hoffmann TJ	2018-03-05	Nat Genet	www.ncbi.nlm.nih.gov/pubmed/29507422	A large electronic-health-record-based genome-wide study of serum lipids.	Low density lipoprotein cholesterol levels	76,627 European ancestry individuals, 7,795 Hispanic individuals, 6,855 East Asian ancestry individuals, 2,958 African American individuals, 439 South Asian ancestry individuals	NA	1p13.3	1	109264661	NR	CELSR2			ENSG00000143126			rs6657811-A	rs6657811	0	6657811	intron_variant	0	0.88	5e-77	76.301	(EA)	0.143	unit increase	Affymetrix [at least 7091467] (imputed)	N	low density lipoprotein cholesterol measurement	http://www.ebi.ac.uk/efo/EFO_0004611	GCST007141	Genome-wide genotyping array
2019-02-14	29507422	Hoffmann TJ	2018-03-05	Nat Genet	www.ncbi.nlm.nih.gov/pubmed/29507422	A large electronic-health-record-based genome-wide study of serum lipids.	Low density lipoprotein cholesterol levels	76,627 European ancestry individuals, 7,795 Hispanic individuals, 6,855 East Asian ancestry individuals, 2,958 African American individuals, 439 South Asian ancestry individuals	NA	1p13.3	1	109264661	NR	CELSR2			ENSG00000143126			rs6657811-A	rs6657811	0	6657811	intron_variant	0	0.905	2e-07	6.69897	(Hispanic)	0.135	unit increase	Affymetrix [at least 7091467] (imputed)	N	low density lipoprotein cholesterol measurement	http://www.ebi.ac.uk/efo/EFO_0004611	GCST007141	Genome-wide genotyping array
2019-02-14	29507422	Hoffmann TJ	2018-03-05	Nat Genet	www.ncbi.nlm.nih.gov/pubmed/29507422	A large electronic-health-record-based genome-wide study of serum lipids.	Low density lipoprotein cholesterol levels	76,627 European ancestry individuals, 7,795 Hispanic individuals, 6,855 East Asian ancestry individuals, 2,958 African American individuals, 439 South Asian ancestry individuals	NA	1p13.3	1	109264661	NR	CELSR2			ENSG00000143126			rs6657811-A	rs6657811	0	6657811	intron_variant	0	NR	3e-85	84.5229		0.142	unit increase	Affymetrix [at least 7091467] (imputed)	N	low density lipoprotein cholesterol measurement	http://www.ebi.ac.uk/efo/EFO_0004611	GCST007141	Genome-wide genotyping array
2019-02-14	29507422	Hoffmann TJ	2018-03-05	Nat Genet	www.ncbi.nlm.nih.gov/pubmed/29507422	A large electronic-health-record-based genome-wide study of serum lipids.	Low density lipoprotein cholesterol levels	76,627 European ancestry individuals, 7,795 Hispanic individuals, 6,855 East Asian ancestry individuals, 2,958 African American individuals, 439 South Asian ancestry individuals	NA	1p13.3	1	109274570	NR	CELSR2			ENSG00000143126			rs7528419-A	rs7528419	0	7528419	3_prime_UTR_variant	0	0.781	3e-201	200.523	(EA)	0.18	unit increase	Affymetrix [at least 7091467] (imputed)	N	low density lipoprotein cholesterol measurement	http://www.ebi.ac.uk/efo/EFO_0004611	GCST007141	Genome-wide genotyping array
2019-02-14	29507422	Hoffmann TJ	2018-03-05	Nat Genet	www.ncbi.nlm.nih.gov/pubmed/29507422	A large electronic-health-record-based genome-wide study of serum lipids.	Low density lipoprotein cholesterol levels	76,627 European ancestry individuals, 7,795 Hispanic individuals, 6,855 East Asian ancestry individuals, 2,958 African American individuals, 439 South Asian ancestry individuals	NA	1p13.3	1	109274570	NR	CELSR2			ENSG00000143126			rs7528419-A	rs7528419	0	7528419	3_prime_UTR_variant	0	0.797	1e-28	28	(Hispanic)	0.208	unit increase	Affymetrix [at least 7091467] (imputed)	N	low density lipoprotein cholesterol measurement	http://www.ebi.ac.uk/efo/EFO_0004611	GCST007141	Genome-wide genotyping array
2019-02-14	29507422	Hoffmann TJ	2018-03-05	Nat Genet	www.ncbi.nlm.nih.gov/pubmed/29507422	A large electronic-health-record-based genome-wide study of serum lipids.	Low density lipoprotein cholesterol levels	76,627 European ancestry individuals, 7,795 Hispanic individuals, 6,855 East Asian ancestry individuals, 2,958 African American individuals, 439 South Asian ancestry individuals	NA	1p13.3	1	109274570	NR	CELSR2			ENSG00000143126			rs7528419-A	rs7528419	0	7528419	3_prime_UTR_variant	0	0.933	2e-06	5.69897	(East Asian)	0.16	unit increase	Affymetrix [at least 7091467] (imputed)	N	low density lipoprotein cholesterol measurement	http://www.ebi.ac.uk/efo/EFO_0004611	GCST007141	Genome-wide genotyping array
2019-02-14	29507422	Hoffmann TJ	2018-03-05	Nat Genet	www.ncbi.nlm.nih.gov/pubmed/29507422	A large electronic-health-record-based genome-wide study of serum lipids.	Low density lipoprotein cholesterol levels	76,627 European ancestry individuals, 7,795 Hispanic individuals, 6,855 East Asian ancestry individuals, 2,958 African American individuals, 439 South Asian ancestry individuals	NA	1p13.3	1	109274570	NR	CELSR2			ENSG00000143126			rs7528419-A	rs7528419	0	7528419	3_prime_UTR_variant	0	0.748	2e-13	12.699	(AA)	0.218	unit increase	Affymetrix [at least 7091467] (imputed)	N	low density lipoprotein cholesterol measurement	http://www.ebi.ac.uk/efo/EFO_0004611	GCST007141	Genome-wide genotyping array
2019-02-14	29507422	Hoffmann TJ	2018-03-05	Nat Genet	www.ncbi.nlm.nih.gov/pubmed/29507422	A large electronic-health-record-based genome-wide study of serum lipids.	Low density lipoprotein cholesterol levels	76,627 European ancestry individuals, 7,795 Hispanic individuals, 6,855 East Asian ancestry individuals, 2,958 African American individuals, 439 South Asian ancestry individuals	NA	1p13.3	1	109274570	NR	CELSR2			ENSG00000143126			rs7528419-A	rs7528419	0	7528419	3_prime_UTR_variant	0	NR	2e-245	244.699		0.183	unit increase	Affymetrix [at least 7091467] (imputed)	N	low density lipoprotein cholesterol measurement	http://www.ebi.ac.uk/efo/EFO_0004611	GCST007141	Genome-wide genotyping array
2019-02-14	29507422	Hoffmann TJ	2018-03-05	Nat Genet	www.ncbi.nlm.nih.gov/pubmed/29507422	A large electronic-health-record-based genome-wide study of serum lipids.	Low density lipoprotein cholesterol levels	76,627 European ancestry individuals, 7,795 Hispanic individuals, 6,855 East Asian ancestry individuals, 2,958 African American individuals, 439 South Asian ancestry individuals	NA	1p13.3	1	109274968	NR	CELSR2			ENSG00000143126			rs12740374-G	rs12740374	0	12740374	3_prime_UTR_variant	0	0.782	4e-202	201.398	(EA)	0.179	unit increase	Affymetrix [at least 7091467] (imputed)	N	low density lipoprotein cholesterol measurement	http://www.ebi.ac.uk/efo/EFO_0004611	GCST007141	Genome-wide genotyping array
2019-02-14	29507422	Hoffmann TJ	2018-03-05	Nat Genet	www.ncbi.nlm.nih.gov/pubmed/29507422	A large electronic-health-record-based genome-wide study of serum lipids.	Low density lipoprotein cholesterol levels	76,627 European ancestry individuals, 7,795 Hispanic individuals, 6,855 East Asian ancestry individuals, 2,958 African American individuals, 439 South Asian ancestry individuals	NA	1p13.3	1	109274968	NR	CELSR2			ENSG00000143126			rs12740374-G	rs12740374	0	12740374	3_prime_UTR_variant	0	0.798	5e-29	28.301	(Hispanic)	0.21	unit increase	Affymetrix [at least 7091467] (imputed)	N	low density lipoprotein cholesterol measurement	http://www.ebi.ac.uk/efo/EFO_0004611	GCST007141	Genome-wide genotyping array
2019-02-14	29507422	Hoffmann TJ	2018-03-05	Nat Genet	www.ncbi.nlm.nih.gov/pubmed/29507422	A large electronic-health-record-based genome-wide study of serum lipids.	Low density lipoprotein cholesterol levels	76,627 European ancestry individuals, 7,795 Hispanic individuals, 6,855 East Asian ancestry individuals, 2,958 African American individuals, 439 South Asian ancestry individuals	NA	1p13.3	1	109274968	NR	CELSR2			ENSG00000143126			rs12740374-G	rs12740374	0	12740374	3_prime_UTR_variant	0	0.933	1e-06	6	(East Asian)	0.162	unit increase	Affymetrix [at least 7091467] (imputed)	N	low density lipoprotein cholesterol measurement	http://www.ebi.ac.uk/efo/EFO_0004611	GCST007141	Genome-wide genotyping array
2019-02-14	29507422	Hoffmann TJ	2018-03-05	Nat Genet	www.ncbi.nlm.nih.gov/pubmed/29507422	A large electronic-health-record-based genome-wide study of serum lipids.	Low density lipoprotein cholesterol levels	76,627 European ancestry individuals, 7,795 Hispanic individuals, 6,855 East Asian ancestry individuals, 2,958 African American individuals, 439 South Asian ancestry individuals	NA	1p13.3	1	109274968	NR	CELSR2			ENSG00000143126			rs12740374-G	rs12740374	0	12740374	3_prime_UTR_variant	0	0.756	3e-14	13.5229	(AA)	0.227	unit increase	Affymetrix [at least 7091467] (imputed)	N	low density lipoprotein cholesterol measurement	http://www.ebi.ac.uk/efo/EFO_0004611	GCST007141	Genome-wide genotyping array
2019-02-14	29507422	Hoffmann TJ	2018-03-05	Nat Genet	www.ncbi.nlm.nih.gov/pubmed/29507422	A large electronic-health-record-based genome-wide study of serum lipids.	Low density lipoprotein cholesterol levels	76,627 European ancestry individuals, 7,795 Hispanic individuals, 6,855 East Asian ancestry individuals, 2,958 African American individuals, 439 South Asian ancestry individuals	NA	1p13.3	1	109274968	NR	CELSR2			ENSG00000143126			rs12740374-G	rs12740374	0	12740374	3_prime_UTR_variant	0	NR	2e-247	246.699		0.183	unit increase	Affymetrix [at least 7091467] (imputed)	N	low density lipoprotein cholesterol measurement	http://www.ebi.ac.uk/efo/EFO_0004611	GCST007141	Genome-wide genotyping array
2019-02-14	29507422	Hoffmann TJ	2018-03-05	Nat Genet	www.ncbi.nlm.nih.gov/pubmed/29507422	A large electronic-health-record-based genome-wide study of serum lipids.	Low density lipoprotein cholesterol levels	76,627 European ancestry individuals, 7,795 Hispanic individuals, 6,855 East Asian ancestry individuals, 2,958 African American individuals, 439 South Asian ancestry individuals	NA	1p13.3	1	109275216	NR	CELSR2			ENSG00000143126			rs660240-T	rs660240	0	660240	3_prime_UTR_variant	0	0.211	1e-189	189	(EA)	0.176	unit decrease	Affymetrix [at least 7091467] (imputed)	N	low density lipoprotein cholesterol measurement	http://www.ebi.ac.uk/efo/EFO_0004611	GCST007141	Genome-wide genotyping array
2019-02-14	29507422	Hoffmann TJ	2018-03-05	Nat Genet	www.ncbi.nlm.nih.gov/pubmed/29507422	A large electronic-health-record-based genome-wide study of serum lipids.	Low density lipoprotein cholesterol levels	76,627 European ancestry individuals, 7,795 Hispanic individuals, 6,855 East Asian ancestry individuals, 2,958 African American individuals, 439 South Asian ancestry individuals	NA	1p13.3	1	109275216	NR	CELSR2			ENSG00000143126			rs660240-T	rs660240	0	660240	3_prime_UTR_variant	0	0.199	1e-23	23	(Hispanic)	0.19	unit decrease	Affymetrix [at least 7091467] (imputed)	N	low density lipoprotein cholesterol measurement	http://www.ebi.ac.uk/efo/EFO_0004611	GCST007141	Genome-wide genotyping array
2019-02-14	29507422	Hoffmann TJ	2018-03-05	Nat Genet	www.ncbi.nlm.nih.gov/pubmed/29507422	A large electronic-health-record-based genome-wide study of serum lipids.	Low density lipoprotein cholesterol levels	76,627 European ancestry individuals, 7,795 Hispanic individuals, 6,855 East Asian ancestry individuals, 2,958 African American individuals, 439 South Asian ancestry individuals	NA	1p13.3	1	109275216	NR	CELSR2			ENSG00000143126			rs660240-T	rs660240	0	660240	3_prime_UTR_variant	0	0.066	6e-07	6.22185	(East Asian)	0.169	unit decrease	Affymetrix [at least 7091467] (imputed)	N	low density lipoprotein cholesterol measurement	http://www.ebi.ac.uk/efo/EFO_0004611	GCST007141	Genome-wide genotyping array
2019-02-14	29507422	Hoffmann TJ	2018-03-05	Nat Genet	www.ncbi.nlm.nih.gov/pubmed/29507422	A large electronic-health-record-based genome-wide study of serum lipids.	Low density lipoprotein cholesterol levels	76,627 European ancestry individuals, 7,795 Hispanic individuals, 6,855 East Asian ancestry individuals, 2,958 African American individuals, 439 South Asian ancestry individuals	NA	1p13.3	1	109275216	NR	CELSR2			ENSG00000143126			rs660240-T	rs660240	0	660240	3_prime_UTR_variant	0	0.321	6e-10	9.22185	(AA)	0.171	unit decrease	Affymetrix [at least 7091467] (imputed)	N	low density lipoprotein cholesterol measurement	http://www.ebi.ac.uk/efo/EFO_0004611	GCST007141	Genome-wide genotyping array
2019-02-14	29507422	Hoffmann TJ	2018-03-05	Nat Genet	www.ncbi.nlm.nih.gov/pubmed/29507422	A large electronic-health-record-based genome-wide study of serum lipids.	Low density lipoprotein cholesterol levels	76,627 European ancestry individuals, 7,795 Hispanic individuals, 6,855 East Asian ancestry individuals, 2,958 African American individuals, 439 South Asian ancestry individuals	NA	1p13.3	1	109275216	NR	CELSR2			ENSG00000143126			rs660240-T	rs660240	0	660240	3_prime_UTR_variant	0	NR	4e-227	226.398		0.177	unit decrease	Affymetrix [at least 7091467] (imputed)	N	low density lipoprotein cholesterol measurement	http://www.ebi.ac.uk/efo/EFO_0004611	GCST007141	Genome-wide genotyping array
2019-02-14	29507422	Hoffmann TJ	2018-03-05	Nat Genet	www.ncbi.nlm.nih.gov/pubmed/29507422	A large electronic-health-record-based genome-wide study of serum lipids.	Low density lipoprotein cholesterol levels	76,627 European ancestry individuals, 7,795 Hispanic individuals, 6,855 East Asian ancestry individuals, 2,958 African American individuals, 439 South Asian ancestry individuals	NA	1p13.3	1	109275684	NR	CELSR2			ENSG00000143126			rs629301-G	rs629301	0	629301	3_prime_UTR_variant	0	0.219	2e-202	201.699	(EA)	0.179	unit decrease	Affymetrix [at least 7091467] (imputed)	N	low density lipoprotein cholesterol measurement	http://www.ebi.ac.uk/efo/EFO_0004611	GCST007141	Genome-wide genotyping array
2019-02-14	29507422	Hoffmann TJ	2018-03-05	Nat Genet	www.ncbi.nlm.nih.gov/pubmed/29507422	A large electronic-health-record-based genome-wide study of serum lipids.	Low density lipoprotein cholesterol levels	76,627 European ancestry individuals, 7,795 Hispanic individuals, 6,855 East Asian ancestry individuals, 2,958 African American individuals, 439 South Asian ancestry individuals	NA	1p13.3	1	109275684	NR	CELSR2			ENSG00000143126			rs629301-G	rs629301	0	629301	3_prime_UTR_variant	0	0.209	3e-25	24.5229	(Hispanic)	0.192	unit decrease	Affymetrix [at least 7091467] (imputed)	N	low density lipoprotein cholesterol measurement	http://www.ebi.ac.uk/efo/EFO_0004611	GCST007141	Genome-wide genotyping array
2019-02-14	29507422	Hoffmann TJ	2018-03-05	Nat Genet	www.ncbi.nlm.nih.gov/pubmed/29507422	A large electronic-health-record-based genome-wide study of serum lipids.	Low density lipoprotein cholesterol levels	76,627 European ancestry individuals, 7,795 Hispanic individuals, 6,855 East Asian ancestry individuals, 2,958 African American individuals, 439 South Asian ancestry individuals	NA	1p13.3	1	109275684	NR	CELSR2			ENSG00000143126			rs629301-G	rs629301	0	629301	3_prime_UTR_variant	0	0.069	2e-06	5.69897	(East Asian)	0.156	unit decrease	Affymetrix [at least 7091467] (imputed)	N	low density lipoprotein cholesterol measurement	http://www.ebi.ac.uk/efo/EFO_0004611	GCST007141	Genome-wide genotyping array
2019-02-14	29507422	Hoffmann TJ	2018-03-05	Nat Genet	www.ncbi.nlm.nih.gov/pubmed/29507422	A large electronic-health-record-based genome-wide study of serum lipids.	Low density lipoprotein cholesterol levels	76,627 European ancestry individuals, 7,795 Hispanic individuals, 6,855 East Asian ancestry individuals, 2,958 African American individuals, 439 South Asian ancestry individuals	NA	1p13.3	1	109275684	NR	CELSR2			ENSG00000143126			rs629301-G	rs629301	0	629301	3_prime_UTR_variant	0	0.336	6e-11	10.2218	(AA)	0.177	unit decrease	Affymetrix [at least 7091467] (imputed)	N	low density lipoprotein cholesterol measurement	http://www.ebi.ac.uk/efo/EFO_0004611	GCST007141	Genome-wide genotyping array
2019-02-14	29507422	Hoffmann TJ	2018-03-05	Nat Genet	www.ncbi.nlm.nih.gov/pubmed/29507422	A large electronic-health-record-based genome-wide study of serum lipids.	Low density lipoprotein cholesterol levels	76,627 European ancestry individuals, 7,795 Hispanic individuals, 6,855 East Asian ancestry individuals, 2,958 African American individuals, 439 South Asian ancestry individuals	NA	1p13.3	1	109275684	NR	CELSR2			ENSG00000143126			rs629301-G	rs629301	0	629301	3_prime_UTR_variant	0	NR	7e-242	241.155		0.18	unit decrease	Affymetrix [at least 7091467] (imputed)	N	low density lipoprotein cholesterol measurement	http://www.ebi.ac.uk/efo/EFO_0004611	GCST007141	Genome-wide genotyping array
2019-02-14	29507422	Hoffmann TJ	2018-03-05	Nat Genet	www.ncbi.nlm.nih.gov/pubmed/29507422	A large electronic-health-record-based genome-wide study of serum lipids.	Low density lipoprotein cholesterol levels	76,627 European ancestry individuals, 7,795 Hispanic individuals, 6,855 East Asian ancestry individuals, 2,958 African American individuals, 439 South Asian ancestry individuals	NA	1p13.3	1	109275908	NR	CELSR2 - PSRC1	ENSG00000143126	ENSG00000134222		157	3648	rs646776-C	rs646776	0	646776	intergenic_variant	1	0.219	1e-201	201	(EA)	0.178	unit decrease	Affymetrix [at least 7091467] (imputed)	N	low density lipoprotein cholesterol measurement	http://www.ebi.ac.uk/efo/EFO_0004611	GCST007141	Genome-wide genotyping array
2017-11-30	29059683	Michailidou K	2017-10-23	Nature	www.ncbi.nlm.nih.gov/pubmed/29059683	Association analysis identifies 65 new breast cancer risk loci.	Breast cancer	76,192 European ancestry cases, 63,082 European ancestry controls	46,785 European ancestry cases, 42,892 European ancestry controls, 14,068 East Asian ancestry cases, 13,104 East Asian ancestry controls	7q21.2	7	92022865	NR	AKAP9			ENSG00000127914			rs10644111-AAAC	rs10644111	0	10644111	protein_altering_variant	0	0.3903	3e-11	10.5229	(EA)	0.0424	[0.03-0.055] unit increase	Illumina [~ 11800000] (imputed)	N	breast carcinoma	http://www.ebi.ac.uk/efo/EFO_0000305	GCST004988	Genome-wide genotyping array
2017-11-30	29059683	Michailidou K	2017-10-23	Nature	www.ncbi.nlm.nih.gov/pubmed/29059683	Association analysis identifies 65 new breast cancer risk loci.	Breast cancer	76,192 European ancestry cases, 63,082 European ancestry controls	46,785 European ancestry cases, 42,892 European ancestry controls, 14,068 East Asian ancestry cases, 13,104 East Asian ancestry controls	10q25.2	10	113017911	NR	TCF7L2			ENSG00000148737			rs10885405-T	rs10885405	0	10885405	intron_variant	0	0.46	5e-14	13.301	(EA)	0.0465	[0.034-0.059] unit increase	Illumina [~ 11800000] (imputed)	N	breast carcinoma	http://www.ebi.ac.uk/efo/EFO_0000305	GCST004988	Genome-wide genotyping array
2017-08-18	28537267	Sapkota Y	2017-05-24	Nat Commun	www.ncbi.nlm.nih.gov/pubmed/28537267	Meta-analysis identifies five novel loci associated with endometriosis highlighting key genes involved in hormone metabolism.	Endometriosis	14,926 European ancestry cases, 189,715 European ancestry controls, 2,119 Japanese ancestry cases, 2,143 Japanese ancestry controls	NA	2p14	2	67629358	ETAA1	LINC02831 - NA	ENSG00000224173			8813		rs6546324-A	rs6546324	0	6546324	intron_variant	1	0.31	3e-08	7.52288		1.08	1.05–1.11	Affymetrix, Illumina [up to 6979035] (imputed)	N	endometriosis	http://www.ebi.ac.uk/efo/EFO_0001065	GCST004549	Genome-wide genotyping array
2017-08-18	28537267	Sapkota Y	2017-05-24	Nat Commun	www.ncbi.nlm.nih.gov/pubmed/28537267	Meta-analysis identifies five novel loci associated with endometriosis highlighting key genes involved in hormone metabolism.	Endometriosis	14,926 European ancestry cases, 189,715 European ancestry controls, 2,119 Japanese ancestry cases, 2,143 Japanese ancestry controls	NA	6q25.2	6	152232879	SYNE1	SYNE1			ENSG00000131018			rs71575922-G	rs71575922	0	71575922	intron_variant	0	0.16	2e-08	7.69897		1.11	1.07–1.15	Affymetrix, Illumina [up to 6979035] (imputed)	N	endometriosis	http://www.ebi.ac.uk/efo/EFO_0001065	GCST004549	Genome-wide genotyping array
2017-08-18	28537267	Sapkota Y	2017-05-24	Nat Commun	www.ncbi.nlm.nih.gov/pubmed/28537267	Meta-analysis identifies five novel loci associated with endometriosis highlighting key genes involved in hormone metabolism.	Endometriosis	14,926 European ancestry cases, 189,715 European ancestry controls, 2,119 Japanese ancestry cases, 2,143 Japanese ancestry controls	NA	6q25.2	6	152232583	SYNE1	SYNE1			ENSG00000131018			rs17803970-A	rs17803970	0	17803970	intron_variant	0	0.92	7e-08	7.1549		1.15	1.09-1.21	Affymetrix, Illumina [up to 6979035] (imputed)	N	endometriosis	http://www.ebi.ac.uk/efo/EFO_0001065	GCST004549	Genome-wide genotyping array
2017-08-18	28537267	Sapkota Y	2017-05-24	Nat Commun	www.ncbi.nlm.nih.gov/pubmed/28537267	Meta-analysis identifies five novel loci associated with endometriosis highlighting key genes involved in hormone metabolism.	Endometriosis	14,926 European ancestry cases, 189,715 European ancestry controls, 2,119 Japanese ancestry cases, 2,143 Japanese ancestry controls	NA	2p14	2	67629358	ETAA1	LINC02831 - NA	ENSG00000224173			8813		rs6546324-A	rs6546324	0	6546324	intron_variant	1	0.31	3e-07	6.52288	(EA)	1.08	1.05-1.11	Affymetrix, Illumina [up to 6979035] (imputed)	N	endometriosis	http://www.ebi.ac.uk/efo/EFO_0001065	GCST004549	Genome-wide genotyping array
2017-08-18	28537267	Sapkota Y	2017-05-24	Nat Commun	www.ncbi.nlm.nih.gov/pubmed/28537267	Meta-analysis identifies five novel loci associated with endometriosis highlighting key genes involved in hormone metabolism.	Endometriosis	14,926 European ancestry cases, 189,715 European ancestry controls, 2,119 Japanese ancestry cases, 2,143 Japanese ancestry controls	NA	6q25.2	6	152232583	SYNE1	SYNE1			ENSG00000131018			rs17803970-A	rs17803970	0	17803970	intron_variant	0	0.92	1e-07	7	(EA)	1.15	1.09-1.21	Affymetrix, Illumina [up to 6979035] (imputed)	N	endometriosis	http://www.ebi.ac.uk/efo/EFO_0001065	GCST004549	Genome-wide genotyping array
2017-10-09	28199695	Jones AV	2017-04-01	Hum Mol Genet	www.ncbi.nlm.nih.gov/pubmed/28199695	GWAS of self-reported mosquito bite size, itch intensity and attractiveness to mosquitoes implicates immune-related predisposition loci.	Itch intensity from mosquito bite adjusted by bite size	41,355 European ancestry men and 43,369 European ancestry women	NA	9q33.3	9	125445438	MAPKAP1	MAPKAP1			ENSG00000119487			rs907500-T	rs907500	0	907500	intron_variant	0	NR	8e-06	5.09691	(women)	0.0252755	[0.014-0.036] unit decrease	Illumina [13520550] (imputed)	N	mosquito bite reaction itch intensity measurement, mosquito bite reaction size measurement	http://www.ebi.ac.uk/efo/EFO_0008377, http://www.ebi.ac.uk/efo/EFO_0008378	GCST004862	Genome-wide genotyping array
2017-10-09	28199695	Jones AV	2017-04-01	Hum Mol Genet	www.ncbi.nlm.nih.gov/pubmed/28199695	GWAS of self-reported mosquito bite size, itch intensity and attractiveness to mosquitoes implicates immune-related predisposition loci.	Itch intensity from mosquito bite adjusted by bite size	41,355 European ancestry men and 43,369 European ancestry women	NA	3q28	3	190118647	LEPREL1	P3H2			ENSG00000090530			rs13319406-G	rs13319406	0	13319406	intron_variant	0	NR	2e-06	5.69897	(men)	0.0324478	[0.019-0.046] unit increase	Illumina [13520550] (imputed)	N	mosquito bite reaction itch intensity measurement, mosquito bite reaction size measurement	http://www.ebi.ac.uk/efo/EFO_0008377, http://www.ebi.ac.uk/efo/EFO_0008378	GCST004862	Genome-wide genotyping array
2017-10-09	28199695	Jones AV	2017-04-01	Hum Mol Genet	www.ncbi.nlm.nih.gov/pubmed/28199695	GWAS of self-reported mosquito bite size, itch intensity and attractiveness to mosquitoes implicates immune-related predisposition loci.	Itch intensity from mosquito bite adjusted by bite size	41,355 European ancestry men and 43,369 European ancestry women	NA	4p16.3	4	3114605	HTT	HTT			ENSG00000197386			rs76778080-T	rs76778080	0	76778080	intron_variant	0	NR	8e-06	5.09691	(men)	0.167963	[0.094-0.242] unit increase	Illumina [13520550] (imputed)	N	mosquito bite reaction itch intensity measurement, mosquito bite reaction size measurement	http://www.ebi.ac.uk/efo/EFO_0008377, http://www.ebi.ac.uk/efo/EFO_0008378	GCST004862	Genome-wide genotyping array
2017-10-09	28199695	Jones AV	2017-04-01	Hum Mol Genet	www.ncbi.nlm.nih.gov/pubmed/28199695	GWAS of self-reported mosquito bite size, itch intensity and attractiveness to mosquitoes implicates immune-related predisposition loci.	Itch intensity from mosquito bite adjusted by bite size	41,355 European ancestry men and 43,369 European ancestry women	NA	4q21.21	4	78073734	FRAS1	FRAS1			ENSG00000138759			rs145703626-G	rs145703626	0	145703626	intron_variant	0	NR	6e-06	5.22185	(men)	0.183664	[0.1-0.26] unit decrease	Illumina [13520550] (imputed)	N	mosquito bite reaction itch intensity measurement, mosquito bite reaction size measurement	http://www.ebi.ac.uk/efo/EFO_0008377, http://www.ebi.ac.uk/efo/EFO_0008378	GCST004862	Genome-wide genotyping array
2017-08-18	28537267	Sapkota Y	2017-05-24	Nat Commun	www.ncbi.nlm.nih.gov/pubmed/28537267	Meta-analysis identifies five novel loci associated with endometriosis highlighting key genes involved in hormone metabolism.	Endometriosis	14,926 European ancestry cases, 189,715 European ancestry controls, 2,119 Japanese ancestry cases, 2,143 Japanese ancestry controls	NA	6q25.2	6	152232879	SYNE1	SYNE1			ENSG00000131018			rs71575922-G	rs71575922	0	71575922	intron_variant	0	0.16	2e-08	7.69897	(EA)	1.11	1.07-1.16	Affymetrix, Illumina [up to 6979035] (imputed)	N	endometriosis	http://www.ebi.ac.uk/efo/EFO_0001065	GCST004549	Genome-wide genotyping array
2019-07-17	28552196	Tachmazidou I	2017-06-01	Am J Hum Genet	www.ncbi.nlm.nih.gov/pubmed/28552196	Whole-Genome Sequencing Coupled to Imputation Discovers Genetic Signals for Anthropometric Traits.	Weight	1,249 whole genome sequenced European ancestry individuals, 3,559 whole genome sequenced individuals, 46,819 European ancestry individuals, 472 Carlantino (founder/genetic isolate) individuals, 1,172 Friuli Venezia Giulia (founder/genetic isolate) individuals, 1,051 Mylopotamos (founder/genetic isolate) individuals, 942 Pomak (founder/genetic isolate) individuals, 1,779 Val Borbera (founder/genetic isolate) individuals	179,022 European ancestry individuals	7q21.2	7	92614358	CDK6	CDK6			ENSG00000105810			rs42377-A	rs42377	0	42377	3_prime_UTR_variant	0	0.311	2e-09	8.69897		0.0407	[0.027-0.054] unit increase	Affymetrix, Illumina, Perlegen [15844966] (imputed)	N	body weight	http://www.ebi.ac.uk/efo/EFO_0004338	GCST008152	Genome-wide genotyping array
2019-07-17	28552196	Tachmazidou I	2017-06-01	Am J Hum Genet	www.ncbi.nlm.nih.gov/pubmed/28552196	Whole-Genome Sequencing Coupled to Imputation Discovers Genetic Signals for Anthropometric Traits.	Waist circumference	1,254 whole genome sequenced European ancestry individuals, 3,072 whole genome sequenced individuals, 41,450 European ancestry individuals, 397 Carlantino (founder/genetic isolate) individuals, 791 Friuli Venezia Giulia (founder/genetic isolate) individuals, 1,060 Mylopotamos (founder/genetic isolate) individuals, 887 Pomak (founder/genetic isolate) individuals, 1,754 Val Borbera (founder/genetic isolate) individuals	206,737 European ancestry individuals	5p15.2	5	14053772	TRIO	DNAH5 - TRIO	ENSG00000039139	ENSG00000038382		41954	89570	rs751078348-A	rs751078348	0	751078348	intergenic_variant	1	0.0017	8e-06	5.09691		0.6047	[0.34-0.87] unit decrease	Affymetrix, Illumina, Perlegen [15844966] (imputed)	N	waist circumference	http://www.ebi.ac.uk/efo/EFO_0004342	GCST008151	Genome-wide genotyping array
2019-07-17	28552196	Tachmazidou I	2017-06-01	Am J Hum Genet	www.ncbi.nlm.nih.gov/pubmed/28552196	Whole-Genome Sequencing Coupled to Imputation Discovers Genetic Signals for Anthropometric Traits.	Waist circumference	1,254 whole genome sequenced European ancestry individuals, 3,072 whole genome sequenced individuals, 41,450 European ancestry individuals, 397 Carlantino (founder/genetic isolate) individuals, 791 Friuli Venezia Giulia (founder/genetic isolate) individuals, 1,060 Mylopotamos (founder/genetic isolate) individuals, 887 Pomak (founder/genetic isolate) individuals, 1,754 Val Borbera (founder/genetic isolate) individuals	206,737 European ancestry individuals	12q12	12	44739283	NELL2	NELL2			ENSG00000184613			rs773519927-A	rs773519927	0	773519927	intron_variant	0	0.0015	9e-06	5.04576		0.6346	[0.35-0.91] unit decrease	Affymetrix, Illumina, Perlegen [15844966] (imputed)	N	waist circumference	http://www.ebi.ac.uk/efo/EFO_0004342	GCST008151	Genome-wide genotyping array
2017-12-01	28928442	Tian C	2017-09-19	Nat Commun	www.ncbi.nlm.nih.gov/pubmed/28928442	Genome-wide association and HLA region fine-mapping studies identify susceptibility loci for multiple common infections.	Tonsillectomy	60,098 European ancestry cases, 113,323 European ancestry controls	NA	12q24.12	12	111446804	SH2B3	SH2B3, ATXN2			ENSG00000111252, ENSG00000204842			rs3184504-T	rs3184504	0	3184504	missense_variant	0	0.5	3e-10	9.52288		1.05	[1.04-1.06]	Illumina [at least 560000] (imputed)	N	tonsillectomy risk measurement	http://www.ebi.ac.uk/efo/EFO_0007924	GCST005014	Genome-wide genotyping array
2017-08-07	27082954	Ward-Caviness CK	2016-04-15	PLoS One	www.ncbi.nlm.nih.gov/pubmed/27082954	Genetic Variants in the Bone Morphogenic Protein Gene Family Modify the Association between Residential Exposure to Traffic and Peripheral Arterial Disease.	Peripheral arterial disease (traffic-related air pollution interaction)	104 European ancestry cases, 1,519 European ancestry controls, 34 African American cases, 520 African American controls	NA	1p34.3	1	39265878	MACF1	MACF1			ENSG00000127603			rs4660214-G	rs4660214	0	4660214	intron_variant	0	0.22	1e-06	6	(EA)	3.08	[2.61-3.55]	Illumina [905956]	N	peripheral arterial disease, traffic air pollution measurement	http://www.ebi.ac.uk/efo/EFO_0004265, http://www.ebi.ac.uk/efo/EFO_0007908	GCST004482	Genome-wide genotyping array
2017-08-07	27082954	Ward-Caviness CK	2016-04-15	PLoS One	www.ncbi.nlm.nih.gov/pubmed/27082954	Genetic Variants in the Bone Morphogenic Protein Gene Family Modify the Association between Residential Exposure to Traffic and Peripheral Arterial Disease.	Peripheral arterial disease (traffic-related air pollution interaction)	104 European ancestry cases, 1,519 European ancestry controls, 34 African American cases, 520 African American controls	NA	9q31.3	9	109259305	NR	EPB41L4B			ENSG00000095203			rs750723-?	rs750723	0	750723	intron_variant	0	NR	2e-06	5.69897	(AA)	120.26	[110.77-129.75]	Illumina [905956]	N	peripheral arterial disease, traffic air pollution measurement	http://www.ebi.ac.uk/efo/EFO_0004265, http://www.ebi.ac.uk/efo/EFO_0007908	GCST004482	Genome-wide genotyping array
2017-08-07	27082954	Ward-Caviness CK	2016-04-15	PLoS One	www.ncbi.nlm.nih.gov/pubmed/27082954	Genetic Variants in the Bone Morphogenic Protein Gene Family Modify the Association between Residential Exposure to Traffic and Peripheral Arterial Disease.	Peripheral arterial disease (traffic-related air pollution interaction)	104 European ancestry cases, 1,519 European ancestry controls, 34 African American cases, 520 African American controls	NA	6p12.2	6	52498567	NR	TRAM2, EFHC1			ENSG00000065308, ENSG00000096093			rs9367486-?	rs9367486	0	9367486	3_prime_UTR_variant	0	NR	5e-07	6.30103	(AA)	46.78	[44.17-49.39]	Illumina [905956]	N	peripheral arterial disease, traffic air pollution measurement	http://www.ebi.ac.uk/efo/EFO_0004265, http://www.ebi.ac.uk/efo/EFO_0007908	GCST004482	Genome-wide genotyping array
2017-07-11	28441456	Lee MK	2017-04-25	PLoS One	www.ncbi.nlm.nih.gov/pubmed/28441456	Genome-wide association study of facial morphology reveals novel associations with FREM1 and PARK2.	Facial morphology (factor 18)	2,187 European ancestry individuals	NA	12q23.3	12	107448429	NR	BTBD11			ENSG00000151136			rs10746091-A	rs10746091	0	10746091	intron_variant	0	0.2728	1e-06	6		0.1618	[0.096-0.228] unit decrease	Illumina [10677593] (imputed)	N	facial morphology measurement	http://www.ebi.ac.uk/efo/EFO_0007841	GCST004322	Genome-wide genotyping array
2017-07-11	28441456	Lee MK	2017-04-25	PLoS One	www.ncbi.nlm.nih.gov/pubmed/28441456	Genome-wide association study of facial morphology reveals novel associations with FREM1 and PARK2.	Facial morphology (factor 20)	2,187 European ancestry individuals	NA	10q25.2	10	112879090	NR	VTI1A - TCF7L2	ENSG00000151532	ENSG00000148737		60346	71157	rs4133131-A	rs4133131	0	4133131	intergenic_variant	1	0.2505	2e-06	5.69897		0.1667	[0.098-0.235] unit increase	Illumina [10677593] (imputed)	N	facial morphology measurement	http://www.ebi.ac.uk/efo/EFO_0007841	GCST004324	Genome-wide genotyping array
2017-07-11	28441456	Lee MK	2017-04-25	PLoS One	www.ncbi.nlm.nih.gov/pubmed/28441456	Genome-wide association study of facial morphology reveals novel associations with FREM1 and PARK2.	Facial morphology (factor 2, vertical position of orbits relative to midface)	2,187 European ancestry individuals	NA	22q12.1	22	25899066	NR	MYO18B-AS1, MYO18B			ENSG00000231933, ENSG00000133454			rs16981003-T	rs16981003	0	16981003	non_coding_transcript_exon_variant	0	0.03439	2e-06	5.69897		0.3912	[0.23-0.55] unit increase	Illumina [10677593] (imputed)	N	eye morphology measurement	http://www.ebi.ac.uk/efo/EFO_0007858	GCST004306	Genome-wide genotyping array
2017-07-11	28441456	Lee MK	2017-04-25	PLoS One	www.ncbi.nlm.nih.gov/pubmed/28441456	Genome-wide association study of facial morphology reveals novel associations with FREM1 and PARK2.	Facial morphology (factor 2, vertical position of orbits relative to midface)	2,187 European ancestry individuals	NA	17q24.3	17	69555786	NR	MAP2K6 - LINC01483	ENSG00000108984	ENSG00000227517		1921	21465	rs185881420-A	rs185881420	0	185881420	intergenic_variant	1	0.008941	3e-06	5.52288		0.7534	[0.44-1.07] unit decrease	Illumina [10677593] (imputed)	N	eye morphology measurement	http://www.ebi.ac.uk/efo/EFO_0007858	GCST004306	Genome-wide genotyping array
2017-12-01	28928442	Tian C	2017-09-19	Nat Commun	www.ncbi.nlm.nih.gov/pubmed/28928442	Genome-wide association and HLA region fine-mapping studies identify susceptibility loci for multiple common infections.	Childhood ear infection	46,936 European ancestry cases, 74,874 European ancestry controls	NA	2p15	2	63199273	NR	WDPCP			ENSG00000143951			rs201021681-?	rs201021681	0	201021681	intron_variant	0	NR	4e-07	6.39794		0.0515	[0.032-0.071] unit increase	Illumina [at least 560000] (imputed)	N	susceptibility to childhood ear infection measurement	http://www.ebi.ac.uk/efo/EFO_0007904	GCST005013	Genome-wide genotyping array
2017-12-01	28928442	Tian C	2017-09-19	Nat Commun	www.ncbi.nlm.nih.gov/pubmed/28928442	Genome-wide association and HLA region fine-mapping studies identify susceptibility loci for multiple common infections.	Childhood ear infection	46,936 European ancestry cases, 74,874 European ancestry controls	NA	10q26.13	10	121597968	NR	FGFR2			ENSG00000066468			rs41258305-?	rs41258305	0	41258305	5_prime_UTR_variant	0	NR	8e-07	6.09691		0.092	[0.055-0.129] unit increase	Illumina [at least 560000] (imputed)	N	susceptibility to childhood ear infection measurement	http://www.ebi.ac.uk/efo/EFO_0007904	GCST005013	Genome-wide genotyping array
2017-06-02	28158719	Jain D	2017-02-01	Hum Mol Genet	www.ncbi.nlm.nih.gov/pubmed/28158719	Genome-wide association of white blood cell counts in Hispanic/Latino Americans: the Hispanic Community Health Study/Study of Latinos.	White blood cell count (eosinophil)	up to 11,809 Hispanic/Latino American individuals	up to 7,200 Hispanic/Latino American individuals	12q24.12	12	111446804	NR	SH2B3, ATXN2			ENSG00000111252, ENSG00000204842			rs3184504-T	rs3184504	0	3184504	missense_variant	0	0.27	2e-06	5.69897		0.068	[0.041-0.095] unit increase	Illumina [27887661] (imputed)	N	eosinophil count	http://www.ebi.ac.uk/efo/EFO_0004842	GCST004135	Genome-wide genotyping array
2017-06-21	28314753	Terao C	2017-03-17	Ann Rheum Dis	www.ncbi.nlm.nih.gov/pubmed/28314753	Transethnic meta-analysis identifies GSDMA and PRDM1 as susceptibility genes to systemic sclerosis.	Systemic sclerosis	700 Japanese ancestry cases, 1,797 Japanese ancestry controls, 564 European ancestry cases, 1,776 European ancestry controls	564 Japanese ancestry cases, 1,863 Japanese ancestry controls, 2,592 European ancestry cases, 9,315 European ancestry controls	6q21	6	106129493	BLIMP1, PRDM1	ATG5			ENSG00000057663			rs4134466-G	rs4134466	0	4134466	intron_variant	0	NR	7e-10	9.1549		0.16	[0.11-0.21] unit decrease	Illumina [3610917] (imputed)	N	systemic scleroderma	http://www.ebi.ac.uk/efo/EFO_0000717	GCST004202	Genome-wide genotyping array
2017-12-01	28928442	Tian C	2017-09-19	Nat Commun	www.ncbi.nlm.nih.gov/pubmed/28928442	Genome-wide association and HLA region fine-mapping studies identify susceptibility loci for multiple common infections.	Rubella	12,000 European ancestry cases, 71,597 European ancestry controls	NA	2q36.1	2	221512267	NR	EPHA4			ENSG00000116106			rs141745548-?	rs141745548	0	141745548	intron_variant	0	NR	2e-06	5.69897		1.1453	[0.7-1.59] unit decrease	Illumina [at least 560000] (imputed)	N	susceptibility to rubella infection measurement	http://www.ebi.ac.uk/efo/EFO_0008418	GCST005020	Genome-wide genotyping array
2017-07-11	28406950	Kim J	2017-04-13	PLoS One	www.ncbi.nlm.nih.gov/pubmed/28406950	Interaction of iron status with single nucleotide polymorphisms on incidence of type 2 diabetes.	Type 2 diabetes	1,895 Korean ancestry cases, 6,040 Korean ancestry controls	NA	11p15.4	11	2817183	KCNQ1	KCNQ1			ENSG00000053918			rs163177-C	rs163177	0	163177	intron_variant	0	0.43	1e-06	6		1.21		Affymetrix [352228]	N	type 2 diabetes mellitus	http://purl.obolibrary.org/obo/MONDO_0005148	GCST004305	Genome-wide genotyping array
2017-06-02	28158719	Jain D	2017-02-01	Hum Mol Genet	www.ncbi.nlm.nih.gov/pubmed/28158719	Genome-wide association of white blood cell counts in Hispanic/Latino Americans: the Hispanic Community Health Study/Study of Latinos.	White blood cell count (neutrophil)	up to 11,809 Hispanic/Latino American individuals	up to 7,200 Hispanic/Latino American individuals	7q21.2	7	92779056	NR	CDK6			ENSG00000105810			rs445-C	rs445	0	445	intron_variant	0	0.83	9e-06	5.04576		0.037	[0.021-0.053] unit increase	Illumina [27887661] (imputed)	N	neutrophil count	http://www.ebi.ac.uk/efo/EFO_0004833	GCST004128	Genome-wide genotyping array
2017-11-30	29059683	Michailidou K	2017-10-23	Nature	www.ncbi.nlm.nih.gov/pubmed/29059683	Association analysis identifies 65 new breast cancer risk loci.	Breast cancer	76,192 European ancestry cases, 63,082 European ancestry controls	46,785 European ancestry cases, 42,892 European ancestry controls, 14,068 East Asian ancestry cases, 13,104 East Asian ancestry controls	16q23.1	16	79190071	NR	WWOX			ENSG00000186153			rs55986698-A	rs55986698	0	55986698	intron_variant	0	0.183	4e-06	5.39794	(EA)	0.0421	[0.024-0.06] unit decrease	Illumina [~ 11800000] (imputed)	N	breast carcinoma	http://www.ebi.ac.uk/efo/EFO_0000305	GCST004988	Genome-wide genotyping array
2019-07-17	28552196	Tachmazidou I	2017-06-01	Am J Hum Genet	www.ncbi.nlm.nih.gov/pubmed/28552196	Whole-Genome Sequencing Coupled to Imputation Discovers Genetic Signals for Anthropometric Traits.	Hip circumference adjusted for BMI	1,247 whole genome sequenced European ancestry individuals, 3,052 whole genome sequenced individuals, 29,518 European ancestry individuals, 400 Carlantino (founder/genetic isolate) individuals, 831 Friuli Venezia Giulia (founder/genetic isolate) individuals, 998 Mylopotamos (founder/genetic isolate) individuals, 871 Pomak (founder/genetic isolate) individuals	205,905 European ancestry individuals	6q23.1	6	130057688	L3MBTL3	L3MBTL3			ENSG00000198945			rs12661188-T	rs12661188	0	12661188	intron_variant	0	0.3089	2e-07	6.69897		0.0507	[0.032-0.07] unit increase	Affymetrix, Illumina, Perlegen [15844966] (imputed)	N	BMI-adjusted hip circumference	http://www.ebi.ac.uk/efo/EFO_0008039	GCST008156	Genome-wide genotyping array
2019-07-17	28552196	Tachmazidou I	2017-06-01	Am J Hum Genet	www.ncbi.nlm.nih.gov/pubmed/28552196	Whole-Genome Sequencing Coupled to Imputation Discovers Genetic Signals for Anthropometric Traits.	Hip circumference adjusted for BMI	1,247 whole genome sequenced European ancestry individuals, 3,052 whole genome sequenced individuals, 29,518 European ancestry individuals, 400 Carlantino (founder/genetic isolate) individuals, 831 Friuli Venezia Giulia (founder/genetic isolate) individuals, 998 Mylopotamos (founder/genetic isolate) individuals, 871 Pomak (founder/genetic isolate) individuals	205,905 European ancestry individuals	17q11.2	17	31353500	NF1	NF1			ENSG00000196712			rs772036060-A	rs772036060	0	772036060	intron_variant	0	0.0012	2e-07	6.69897		1.7133	[1.06-2.36] unit decrease	Affymetrix, Illumina, Perlegen [15844966] (imputed)	N	BMI-adjusted hip circumference	http://www.ebi.ac.uk/efo/EFO_0008039	GCST008156	Genome-wide genotyping array
2019-07-17	28552196	Tachmazidou I	2017-06-01	Am J Hum Genet	www.ncbi.nlm.nih.gov/pubmed/28552196	Whole-Genome Sequencing Coupled to Imputation Discovers Genetic Signals for Anthropometric Traits.	Waist-hip ratio	1,254 whole genome sequenced European ancestry individuals, 3,071 whole genome sequenced individuals, 29,723 European ancestry individuals, 388 Carlantino (founder/genetic isolate) individuals, 791 Friuli Venezia Giulia (founder/genetic isolate) individuals, 1,053 Mylopotamos (founder/genetic isolate) individuals, 879 Pomak (founder/genetic isolate) individuals	206,053 European ancestry individuals	2p25.1	2	8747956	KIDINS220	KIDINS220			ENSG00000134313			rs199913532-A	rs199913532	0	199913532	synonymous_variant	0	0.0039	6e-06	5.22185		0.519	[0.29-0.74] unit increase	Affymetrix, Illumina, Perlegen [15844966] (imputed)	N	waist-hip ratio	http://www.ebi.ac.uk/efo/EFO_0004343	GCST008155	Genome-wide genotyping array
