## Supplementary material for "Expanding CIRdb, a comprehensive catalog of whole-exome sequencing data of Canary Islanders": Table S7 (part 7 of 16)

### Sheet: TableS7-2 (continued)
Supplementary Table S7. Studies from GWAS catalog where there exists association with the genes in putative pathogenic variants.
2019-07-17	28552196	Tachmazidou I	2017-06-01	Am J Hum Genet	www.ncbi.nlm.nih.gov/pubmed/28552196	Whole-Genome Sequencing Coupled to Imputation Discovers Genetic Signals for Anthropometric Traits.	Waist-hip ratio	1,254 whole genome sequenced European ancestry individuals, 3,071 whole genome sequenced individuals, 29,723 European ancestry individuals, 388 Carlantino (founder/genetic isolate) individuals, 791 Friuli Venezia Giulia (founder/genetic isolate) individuals, 1,053 Mylopotamos (founder/genetic isolate) individuals, 879 Pomak (founder/genetic isolate) individuals	206,053 European ancestry individuals	4q22.3	4	95015971	BMPR1B	BMPR1B			ENSG00000138696			rs145393749-A	rs145393749	0	145393749	intron_variant	0	0.0117	7e-06	5.1549		0.2037	[0.11-0.29] unit increase	Affymetrix, Illumina, Perlegen [15844966] (imputed)	N	waist-hip ratio	http://www.ebi.ac.uk/efo/EFO_0004343	GCST008155	Genome-wide genotyping array
2018-08-13	26148204	Wanga V	2015-09-01	Pharmacogenet Genomics	www.ncbi.nlm.nih.gov/pubmed/26148204	Genomewide association study of tenofovir pharmacokinetics and creatinine clearance in AIDS Clinical Trials Group protocol A5202.	Time-dependent creatinine clearance change response to tenofovir treatment in HIV infection (time and treatment arm interaction)	243 European American ancestry tenofovir-treated cases, 149 African American tenofovir-treated cases, 100 Hispanic American tenofovir-treated cases, 9 unknown ancestry tenofovir-treated cases, 243 European American ancestry abacavir-treated cases, 189 African American abacavir-treated cases, 102 Hispanic American abacavir-treated cases, 14 unknown ancestry abacavir-treated cases.	NA	18q23	18	77568791	NR	DCC - NA	ENSG00000187323			24032888		rs2897639-?	rs2897639	0	2897639	intergenic_variant	1		2e-07	6.69897	(African)			Illumina [~ 5140000] (imputed)	N	response to tenofovir, creatinine clearance measurement	http://www.ebi.ac.uk/efo/EFO_0009279, http://www.ebi.ac.uk/efo/EFO_0007934	GCST006069	Genome-wide genotyping array
2017-12-01	28928442	Tian C	2017-09-19	Nat Commun	www.ncbi.nlm.nih.gov/pubmed/28928442	Genome-wide association and HLA region fine-mapping studies identify susceptibility loci for multiple common infections.	Scarlet fever	6,812 European ancestry cases, 113,837 European ancestry controls	NA	4p11	4	48718716	NR	FRYL			ENSG00000075539			rs115097924-?	rs115097924	0	115097924	intron_variant	0	NR	3e-06	5.52288		0.2891	[0.17-0.41] unit increase	Illumina [at least 560000] (imputed)	N	susceptibility to scarlet fever measurement	http://www.ebi.ac.uk/efo/EFO_0008409	GCST005008	Genome-wide genotyping array
2017-08-03	28485404	Jorgenson E	2017-05-09	Mol Psychiatry	www.ncbi.nlm.nih.gov/pubmed/28485404	Genetic contributors to variation in alcohol consumption vary by race/ethnicity in a large multi-ethnic genome-wide association study.	Alcohol consumption (drinkers vs non-drinkers)	23,104 European ancestry non-drinker individuals, 47,967 European ancestry drinker individuals, 2,673 Hispanic/Latino non-drinker individuals, 4,374 Hispanic/Latino drinker individuals, 3,288 East Asian ancestry non-drinker individuals, 2,746 East Asian ancestry drinker individuals, 1,165 African American non-drinkers individuals, 1,310 African American drinker individuals.	NA	12q24.13	12	112207597	C12orf51	HECTD4			ENSG00000173064			rs2074356-A	rs2074356	0	2074356	intron_variant	0	0.14	6e-48	47.2218	(East Asian)	2.41		Affymetrix [NR] (imputed)	N	alcohol consumption measurement, alcohol drinking	http://www.ebi.ac.uk/efo/EFO_0007878, http://www.ebi.ac.uk/efo/EFO_0004329	GCST004404	Genome-wide genotyping array
2017-10-09	28199695	Jones AV	2017-04-01	Hum Mol Genet	www.ncbi.nlm.nih.gov/pubmed/28199695	GWAS of self-reported mosquito bite size, itch intensity and attractiveness to mosquitoes implicates immune-related predisposition loci.	Itch intensity from mosquito bite	84,724 European ancestry individuals	NA	9q33.3	9	125488746	MAPKAP1	MAPKAP1			ENSG00000119487			rs10117812-G	rs10117812	0	10117812	intron_variant	0	NR	2e-06	5.69897		0.0191922	[0.011-0.027] unit increase	Illumina [13520550] (imputed)	N	mosquito bite reaction itch intensity measurement	http://www.ebi.ac.uk/efo/EFO_0008377	GCST004861	Genome-wide genotyping array
2017-10-09	28199695	Jones AV	2017-04-01	Hum Mol Genet	www.ncbi.nlm.nih.gov/pubmed/28199695	GWAS of self-reported mosquito bite size, itch intensity and attractiveness to mosquitoes implicates immune-related predisposition loci.	Itch intensity from mosquito bite adjusted by bite size	41,355 European ancestry men and 43,369 European ancestry women	NA	6q22.33	6	128272445	PTPRK	PTPRK, PTPRK			ENSG00000152894, ENSG00000273993			rs140171690-T	rs140171690	0	140171690	intron_variant	0	NR	9e-06	5.04576	(men)	0.0894889	[0.05-0.129] unit increase	Illumina [13520550] (imputed)	N	mosquito bite reaction itch intensity measurement, mosquito bite reaction size measurement	http://www.ebi.ac.uk/efo/EFO_0008377, http://www.ebi.ac.uk/efo/EFO_0008378	GCST004862	Genome-wide genotyping array
2017-10-09	28199695	Jones AV	2017-04-01	Hum Mol Genet	www.ncbi.nlm.nih.gov/pubmed/28199695	GWAS of self-reported mosquito bite size, itch intensity and attractiveness to mosquitoes implicates immune-related predisposition loci.	Itch intensity from mosquito bite adjusted by bite size	41,355 European ancestry men and 43,369 European ancestry women	NA	13q21.32	13	67122540	PCDH9	PCDH9			ENSG00000184226			rs9541009-T	rs9541009	0	9541009	intron_variant	0	0.042	5e-07	6.30103		0.0434008	[0.026-0.06] unit decrease	Illumina [13520550] (imputed)	N	mosquito bite reaction itch intensity measurement, mosquito bite reaction size measurement	http://www.ebi.ac.uk/efo/EFO_0008377, http://www.ebi.ac.uk/efo/EFO_0008378	GCST004862	Genome-wide genotyping array
2019-02-14	29507422	Hoffmann TJ	2018-03-05	Nat Genet	www.ncbi.nlm.nih.gov/pubmed/29507422	A large electronic-health-record-based genome-wide study of serum lipids.	Low density lipoprotein cholesterol levels	76,627 European ancestry individuals, 7,795 Hispanic individuals, 6,855 East Asian ancestry individuals, 2,958 African American individuals, 439 South Asian ancestry individuals	NA	1p32.3	1	55119171	NR	USP24			ENSG00000162402			rs191448950-G	rs191448950	0	191448950	intron_variant	0	0.994	6e-35	34.2218	(EA)	0.394	unit increase	Affymetrix [at least 7091467] (imputed)	N	low density lipoprotein cholesterol measurement	http://www.ebi.ac.uk/efo/EFO_0004611	GCST007141	Genome-wide genotyping array
2019-02-14	29507422	Hoffmann TJ	2018-03-05	Nat Genet	www.ncbi.nlm.nih.gov/pubmed/29507422	A large electronic-health-record-based genome-wide study of serum lipids.	Low density lipoprotein cholesterol levels	76,627 European ancestry individuals, 7,795 Hispanic individuals, 6,855 East Asian ancestry individuals, 2,958 African American individuals, 439 South Asian ancestry individuals	NA	1p32.3	1	55119171	NR	USP24			ENSG00000162402			rs191448950-G	rs191448950	0	191448950	intron_variant	0	NR	3e-36	35.5229		0.388	unit increase	Affymetrix [at least 7091467] (imputed)	N	low density lipoprotein cholesterol measurement	http://www.ebi.ac.uk/efo/EFO_0004611	GCST007141	Genome-wide genotyping array
2019-02-14	29507422	Hoffmann TJ	2018-03-05	Nat Genet	www.ncbi.nlm.nih.gov/pubmed/29507422	A large electronic-health-record-based genome-wide study of serum lipids.	Low density lipoprotein cholesterol levels	76,627 European ancestry individuals, 7,795 Hispanic individuals, 6,855 East Asian ancestry individuals, 2,958 African American individuals, 439 South Asian ancestry individuals	NA	1p32.3	1	55190402	NR	USP24			ENSG00000162402			rs287227-G	rs287227	0	287227	intron_variant	0	0.866	1e-28	28	(EA)	0.077	unit increase	Affymetrix [at least 7091467] (imputed)	N	low density lipoprotein cholesterol measurement	http://www.ebi.ac.uk/efo/EFO_0004611	GCST007141	Genome-wide genotyping array
2019-02-14	29507422	Hoffmann TJ	2018-03-05	Nat Genet	www.ncbi.nlm.nih.gov/pubmed/29507422	A large electronic-health-record-based genome-wide study of serum lipids.	Low density lipoprotein cholesterol levels	76,627 European ancestry individuals, 7,795 Hispanic individuals, 6,855 East Asian ancestry individuals, 2,958 African American individuals, 439 South Asian ancestry individuals	NA	1p32.3	1	55190402	NR	USP24			ENSG00000162402			rs287227-G	rs287227	0	287227	intron_variant	0	NR	2e-29	28.699		0.071	unit increase	Affymetrix [at least 7091467] (imputed)	N	low density lipoprotein cholesterol measurement	http://www.ebi.ac.uk/efo/EFO_0004611	GCST007141	Genome-wide genotyping array
2016-09-27	26480920	Sung YJ	2015-10-20	Int J Obes (Lond)	www.ncbi.nlm.nih.gov/pubmed/26480920	Genome-wide association studies suggest sex-specific loci associated with abdominal and visceral fat.	Subcutaneous adipose tissue	1,152 European ancestry males, 1,361 European ancestry females	NA	10p12.31	10	21747562	MLLT10	MLLT10 - DNAJC1	ENSG00000078403	ENSG00000136770		3932	8986	rs7919823-A	rs7919823	0	7919823	intergenic_variant	1	0.98	1e-08	8	(women)	252.13	[NR] unit decrease	Affymetrix, Illumina [2473256] (imputed)	N	subcutaneous adipose tissue measurement	http://www.ebi.ac.uk/efo/EFO_0004766	GCST003170	Genome-wide genotyping array
2016-09-27	26480920	Sung YJ	2015-10-20	Int J Obes (Lond)	www.ncbi.nlm.nih.gov/pubmed/26480920	Genome-wide association studies suggest sex-specific loci associated with abdominal and visceral fat.	Visceral adipose tissue adjusted for BMI	1,152 European ancestry males, 1,361 European ancestry females	NA	11p15.3	11	13634539	FAR1	HMGN2P36 - FAR1	ENSG00000228901	ENSG00000197601		23768	34129	rs7927727-A	rs7927727	0	7927727	intergenic_variant	1	0.37	2e-07	6.69897	(women)	0.03	[NR] unit decrease	Affymetrix, Illumina [2473256] (imputed)	N	visceral adipose tissue measurement	http://www.ebi.ac.uk/efo/EFO_0004765	GCST003172	Genome-wide genotyping array
2019-07-17	28552196	Tachmazidou I	2017-06-01	Am J Hum Genet	www.ncbi.nlm.nih.gov/pubmed/28552196	Whole-Genome Sequencing Coupled to Imputation Discovers Genetic Signals for Anthropometric Traits.	Height	1,249 whole genome sequenced European ancestry individuals, 3,541 whole genome sequenced individuals, 46,910 European ancestry individuals, 471 Carlantino (founder/genetic isolate) individuals, 1,197 Friuli Venezia Giulia (founder/genetic isolate) individuals, 1,043 Mylopotamos (founder/genetic isolate) individuals, 933 Pomak (founder/genetic isolate) individuals, 1,785 Val Borbera (founder/genetic isolate) individuals	205,003 European ancestry individuals	17q23.3	17	63631768	MAP3K3	MAP3K3			ENSG00000198909			rs67817520-T	rs67817520	0	67817520	intron_variant	0	0.138	4e-07	6.39794		0.0516	[0.032-0.071] unit decrease	Affymetrix, Illumina, Perlegen [15844966] (imputed)	N	body height	http://www.ebi.ac.uk/efo/EFO_0004339	GCST008163	Genome-wide genotyping array
2019-07-17	28552196	Tachmazidou I	2017-06-01	Am J Hum Genet	www.ncbi.nlm.nih.gov/pubmed/28552196	Whole-Genome Sequencing Coupled to Imputation Discovers Genetic Signals for Anthropometric Traits.	Height	1,249 whole genome sequenced European ancestry individuals, 3,541 whole genome sequenced individuals, 46,910 European ancestry individuals, 471 Carlantino (founder/genetic isolate) individuals, 1,197 Friuli Venezia Giulia (founder/genetic isolate) individuals, 1,043 Mylopotamos (founder/genetic isolate) individuals, 933 Pomak (founder/genetic isolate) individuals, 1,785 Val Borbera (founder/genetic isolate) individuals	205,003 European ancestry individuals	6q23.2	6	131878279	ENPP1	ENPP1			ENSG00000197594			rs62424521-T	rs62424521	0	62424521	intron_variant	0	0.0046	2e-07	6.69897		0.3142	[0.2-0.43] unit decrease	Affymetrix, Illumina, Perlegen [15844966] (imputed)	N	body height	http://www.ebi.ac.uk/efo/EFO_0004339	GCST008163	Genome-wide genotyping array
2019-07-17	28552196	Tachmazidou I	2017-06-01	Am J Hum Genet	www.ncbi.nlm.nih.gov/pubmed/28552196	Whole-Genome Sequencing Coupled to Imputation Discovers Genetic Signals for Anthropometric Traits.	Height	1,249 whole genome sequenced European ancestry individuals, 3,541 whole genome sequenced individuals, 46,910 European ancestry individuals, 471 Carlantino (founder/genetic isolate) individuals, 1,197 Friuli Venezia Giulia (founder/genetic isolate) individuals, 1,043 Mylopotamos (founder/genetic isolate) individuals, 933 Pomak (founder/genetic isolate) individuals, 1,785 Val Borbera (founder/genetic isolate) individuals	205,003 European ancestry individuals	5q35.1	5	171388517	NPM1	NPM1			ENSG00000181163			rs78276384-T	rs78276384	0	78276384	intron_variant	0	0.1511	3e-07	6.52288		0.0493	[0.03-0.068] unit decrease	Affymetrix, Illumina, Perlegen [15844966] (imputed)	N	body height	http://www.ebi.ac.uk/efo/EFO_0004339	GCST008163	Genome-wide genotyping array
2019-07-17	28552196	Tachmazidou I	2017-06-01	Am J Hum Genet	www.ncbi.nlm.nih.gov/pubmed/28552196	Whole-Genome Sequencing Coupled to Imputation Discovers Genetic Signals for Anthropometric Traits.	Height	1,249 whole genome sequenced European ancestry individuals, 3,541 whole genome sequenced individuals, 46,910 European ancestry individuals, 471 Carlantino (founder/genetic isolate) individuals, 1,197 Friuli Venezia Giulia (founder/genetic isolate) individuals, 1,043 Mylopotamos (founder/genetic isolate) individuals, 933 Pomak (founder/genetic isolate) individuals, 1,785 Val Borbera (founder/genetic isolate) individuals	205,003 European ancestry individuals	7q21.2	7	92698451	CDK6	CDK6			ENSG00000105810			rs3731321-T	rs3731321	0	3731321	intron_variant	0	0.831	3e-07	6.52288		0.0495	[0.031-0.068] unit increase	Affymetrix, Illumina, Perlegen [15844966] (imputed)	N	body height	http://www.ebi.ac.uk/efo/EFO_0004339	GCST008163	Genome-wide genotyping array
2019-07-17	28552196	Tachmazidou I	2017-06-01	Am J Hum Genet	www.ncbi.nlm.nih.gov/pubmed/28552196	Whole-Genome Sequencing Coupled to Imputation Discovers Genetic Signals for Anthropometric Traits.	Height	1,249 whole genome sequenced European ancestry individuals, 3,541 whole genome sequenced individuals, 46,910 European ancestry individuals, 471 Carlantino (founder/genetic isolate) individuals, 1,197 Friuli Venezia Giulia (founder/genetic isolate) individuals, 1,043 Mylopotamos (founder/genetic isolate) individuals, 933 Pomak (founder/genetic isolate) individuals, 1,785 Val Borbera (founder/genetic isolate) individuals	205,003 European ancestry individuals	6q14.1	6	75653661	SENP6	SENP6			ENSG00000112701			rs72556249-G	rs72556249	1	35936649	intron_variant	0	0.4931	3e-07	6.52288		0.0348	[0.021-0.048] unit increase	Affymetrix, Illumina, Perlegen [15844966] (imputed)	N	body height	http://www.ebi.ac.uk/efo/EFO_0004339	GCST008163	Genome-wide genotyping array
2017-10-09	28199695	Jones AV	2017-04-01	Hum Mol Genet	www.ncbi.nlm.nih.gov/pubmed/28199695	GWAS of self-reported mosquito bite size, itch intensity and attractiveness to mosquitoes implicates immune-related predisposition loci.	Itch intensity from mosquito bite adjusted by bite size	41,355 European ancestry men and 43,369 European ancestry women	NA	5q31.1	5	132734014	KIF3A	KIF3A			ENSG00000131437			rs9327638-G	rs9327638	0	9327638	intron_variant	0	NR	1e-08	8	(women)	0.0397962	[0.026-0.054] unit decrease	Illumina [13520550] (imputed)	N	mosquito bite reaction itch intensity measurement, mosquito bite reaction size measurement	http://www.ebi.ac.uk/efo/EFO_0008377, http://www.ebi.ac.uk/efo/EFO_0008378	GCST004862	Genome-wide genotyping array
2019-02-14	29507422	Hoffmann TJ	2018-03-05	Nat Genet	www.ncbi.nlm.nih.gov/pubmed/29507422	A large electronic-health-record-based genome-wide study of serum lipids.	Low density lipoprotein cholesterol levels	76,627 European ancestry individuals, 7,795 Hispanic individuals, 6,855 East Asian ancestry individuals, 2,958 African American individuals, 439 South Asian ancestry individuals	NA	1p13.3	1	109275908	NR	CELSR2 - PSRC1	ENSG00000143126	ENSG00000134222		157	3648	rs646776-C	rs646776	0	646776	intergenic_variant	1	0.209	9e-26	25.0458	(Hispanic)	0.194	unit decrease	Affymetrix [at least 7091467] (imputed)	N	low density lipoprotein cholesterol measurement	http://www.ebi.ac.uk/efo/EFO_0004611	GCST007141	Genome-wide genotyping array
2019-02-14	29507422	Hoffmann TJ	2018-03-05	Nat Genet	www.ncbi.nlm.nih.gov/pubmed/29507422	A large electronic-health-record-based genome-wide study of serum lipids.	Low density lipoprotein cholesterol levels	76,627 European ancestry individuals, 7,795 Hispanic individuals, 6,855 East Asian ancestry individuals, 2,958 African American individuals, 439 South Asian ancestry individuals	NA	1p13.3	1	109275908	NR	CELSR2 - PSRC1	ENSG00000143126	ENSG00000134222		157	3648	rs646776-C	rs646776	0	646776	intergenic_variant	1	0.068	1e-06	6	(East Asian)	0.162	unit decrease	Affymetrix [at least 7091467] (imputed)	N	low density lipoprotein cholesterol measurement	http://www.ebi.ac.uk/efo/EFO_0004611	GCST007141	Genome-wide genotyping array
2019-02-14	29507422	Hoffmann TJ	2018-03-05	Nat Genet	www.ncbi.nlm.nih.gov/pubmed/29507422	A large electronic-health-record-based genome-wide study of serum lipids.	Low density lipoprotein cholesterol levels	76,627 European ancestry individuals, 7,795 Hispanic individuals, 6,855 East Asian ancestry individuals, 2,958 African American individuals, 439 South Asian ancestry individuals	NA	1p13.3	1	109275908	NR	CELSR2 - PSRC1	ENSG00000143126	ENSG00000134222		157	3648	rs646776-C	rs646776	0	646776	intergenic_variant	1	0.334	5e-11	10.301	(AA)	0.178	unit decrease	Affymetrix [at least 7091467] (imputed)	N	low density lipoprotein cholesterol measurement	http://www.ebi.ac.uk/efo/EFO_0004611	GCST007141	Genome-wide genotyping array
2019-02-14	29507422	Hoffmann TJ	2018-03-05	Nat Genet	www.ncbi.nlm.nih.gov/pubmed/29507422	A large electronic-health-record-based genome-wide study of serum lipids.	Low density lipoprotein cholesterol levels	76,627 European ancestry individuals, 7,795 Hispanic individuals, 6,855 East Asian ancestry individuals, 2,958 African American individuals, 439 South Asian ancestry individuals	NA	1p13.3	1	109275908	NR	CELSR2 - PSRC1	ENSG00000143126	ENSG00000134222		157	3648	rs646776-C	rs646776	0	646776	intergenic_variant	1	NR	5e-242	241.301		0.18	unit decrease	Affymetrix [at least 7091467] (imputed)	N	low density lipoprotein cholesterol measurement	http://www.ebi.ac.uk/efo/EFO_0004611	GCST007141	Genome-wide genotyping array
2019-02-14	29507422	Hoffmann TJ	2018-03-05	Nat Genet	www.ncbi.nlm.nih.gov/pubmed/29507422	A large electronic-health-record-based genome-wide study of serum lipids.	Low density lipoprotein cholesterol levels	76,627 European ancestry individuals, 7,795 Hispanic individuals, 6,855 East Asian ancestry individuals, 2,958 African American individuals, 439 South Asian ancestry individuals	NA	1p13.3	1	109276674	NR	CELSR2 - PSRC1	ENSG00000143126	ENSG00000134222		923	2882	rs3902354-C	rs3902354	0	3902354	intergenic_variant	1	0.331	8e-137	136.097	(EA)	0.133	unit decrease	Affymetrix [at least 7091467] (imputed)	N	low density lipoprotein cholesterol measurement	http://www.ebi.ac.uk/efo/EFO_0004611	GCST007141	Genome-wide genotyping array
2019-02-14	29507422	Hoffmann TJ	2018-03-05	Nat Genet	www.ncbi.nlm.nih.gov/pubmed/29507422	A large electronic-health-record-based genome-wide study of serum lipids.	Low density lipoprotein cholesterol levels	76,627 European ancestry individuals, 7,795 Hispanic individuals, 6,855 East Asian ancestry individuals, 2,958 African American individuals, 439 South Asian ancestry individuals	NA	1p13.3	1	109276674	NR	CELSR2 - PSRC1	ENSG00000143126	ENSG00000134222		923	2882	rs3902354-C	rs3902354	0	3902354	intergenic_variant	1	0.308	7e-17	16.1549	(Hispanic)	0.136	unit decrease	Affymetrix [at least 7091467] (imputed)	N	low density lipoprotein cholesterol measurement	http://www.ebi.ac.uk/efo/EFO_0004611	GCST007141	Genome-wide genotyping array
2019-02-14	29507422	Hoffmann TJ	2018-03-05	Nat Genet	www.ncbi.nlm.nih.gov/pubmed/29507422	A large electronic-health-record-based genome-wide study of serum lipids.	Low density lipoprotein cholesterol levels	76,627 European ancestry individuals, 7,795 Hispanic individuals, 6,855 East Asian ancestry individuals, 2,958 African American individuals, 439 South Asian ancestry individuals	NA	1p13.3	1	109276674	NR	CELSR2 - PSRC1	ENSG00000143126	ENSG00000134222		923	2882	rs3902354-C	rs3902354	0	3902354	intergenic_variant	1	0.091	9e-07	6.04576	(East Asian)	0.146	unit decrease	Affymetrix [at least 7091467] (imputed)	N	low density lipoprotein cholesterol measurement	http://www.ebi.ac.uk/efo/EFO_0004611	GCST007141	Genome-wide genotyping array
2019-02-14	29507422	Hoffmann TJ	2018-03-05	Nat Genet	www.ncbi.nlm.nih.gov/pubmed/29507422	A large electronic-health-record-based genome-wide study of serum lipids.	Low density lipoprotein cholesterol levels	76,627 European ancestry individuals, 7,795 Hispanic individuals, 6,855 East Asian ancestry individuals, 2,958 African American individuals, 439 South Asian ancestry individuals	NA	1p13.3	1	109276674	NR	CELSR2 - PSRC1	ENSG00000143126	ENSG00000134222		923	2882	rs3902354-C	rs3902354	0	3902354	intergenic_variant	1	NR	2e-161	160.699		0.133	unit decrease	Affymetrix [at least 7091467] (imputed)	N	low density lipoprotein cholesterol measurement	http://www.ebi.ac.uk/efo/EFO_0004611	GCST007141	Genome-wide genotyping array
2019-02-14	29507422	Hoffmann TJ	2018-03-05	Nat Genet	www.ncbi.nlm.nih.gov/pubmed/29507422	A large electronic-health-record-based genome-wide study of serum lipids.	Low density lipoprotein cholesterol levels	76,627 European ancestry individuals, 7,795 Hispanic individuals, 6,855 East Asian ancestry individuals, 2,958 African American individuals, 439 South Asian ancestry individuals	NA	1p13.3	1	109279544	NR	CELSR2 - PSRC1	ENSG00000143126	ENSG00000134222		3793	12	rs599839-G	rs599839	0	599839	intergenic_variant	1	0.228	2e-200	199.699	(EA)	0.172	unit decrease	Affymetrix [at least 7091467] (imputed)	N	low density lipoprotein cholesterol measurement	http://www.ebi.ac.uk/efo/EFO_0004611	GCST007141	Genome-wide genotyping array
2019-02-14	29507422	Hoffmann TJ	2018-03-05	Nat Genet	www.ncbi.nlm.nih.gov/pubmed/29507422	A large electronic-health-record-based genome-wide study of serum lipids.	Low density lipoprotein cholesterol levels	76,627 European ancestry individuals, 7,795 Hispanic individuals, 6,855 East Asian ancestry individuals, 2,958 African American individuals, 439 South Asian ancestry individuals	NA	1p13.3	1	109279544	NR	CELSR2 - PSRC1	ENSG00000143126	ENSG00000134222		3793	12	rs599839-G	rs599839	0	599839	intergenic_variant	1	0.233	9e-21	20.0458	(Hispanic)	0.166	unit decrease	Affymetrix [at least 7091467] (imputed)	N	low density lipoprotein cholesterol measurement	http://www.ebi.ac.uk/efo/EFO_0004611	GCST007141	Genome-wide genotyping array
2019-02-14	29507422	Hoffmann TJ	2018-03-05	Nat Genet	www.ncbi.nlm.nih.gov/pubmed/29507422	A large electronic-health-record-based genome-wide study of serum lipids.	Low density lipoprotein cholesterol levels	76,627 European ancestry individuals, 7,795 Hispanic individuals, 6,855 East Asian ancestry individuals, 2,958 African American individuals, 439 South Asian ancestry individuals	NA	1p13.3	1	109279544	NR	CELSR2 - PSRC1	ENSG00000143126	ENSG00000134222		3793	12	rs599839-G	rs599839	0	599839	intergenic_variant	1	0.078	7e-06	5.1549	(East Asian)	0.134	unit decrease	Affymetrix [at least 7091467] (imputed)	N	low density lipoprotein cholesterol measurement	http://www.ebi.ac.uk/efo/EFO_0004611	GCST007141	Genome-wide genotyping array
2019-02-14	29507422	Hoffmann TJ	2018-03-05	Nat Genet	www.ncbi.nlm.nih.gov/pubmed/29507422	A large electronic-health-record-based genome-wide study of serum lipids.	Low density lipoprotein cholesterol levels	76,627 European ancestry individuals, 7,795 Hispanic individuals, 6,855 East Asian ancestry individuals, 2,958 African American individuals, 439 South Asian ancestry individuals	NA	1p13.3	1	109279544	NR	CELSR2 - PSRC1	ENSG00000143126	ENSG00000134222		3793	12	rs599839-G	rs599839	0	599839	intergenic_variant	1	NR	9e-228	227.046		0.168	unit decrease	Affymetrix [at least 7091467] (imputed)	N	low density lipoprotein cholesterol measurement	http://www.ebi.ac.uk/efo/EFO_0004611	GCST007141	Genome-wide genotyping array
2019-02-14	29507422	Hoffmann TJ	2018-03-05	Nat Genet	www.ncbi.nlm.nih.gov/pubmed/29507422	A large electronic-health-record-based genome-wide study of serum lipids.	Low density lipoprotein cholesterol levels	76,627 European ancestry individuals, 7,795 Hispanic individuals, 6,855 East Asian ancestry individuals, 2,958 African American individuals, 439 South Asian ancestry individuals	NA	2p24.1	2	20982630	NR	NA - APOB		ENSG00000084674			18799	rs4564803-G	rs4564803	0	4564803	intergenic_variant	1	0.761	2e-29	28.699	(EA)	0.062	unit increase	Affymetrix [at least 7091467] (imputed)	N	low density lipoprotein cholesterol measurement	http://www.ebi.ac.uk/efo/EFO_0004611	GCST007141	Genome-wide genotyping array
2019-02-14	29507422	Hoffmann TJ	2018-03-05	Nat Genet	www.ncbi.nlm.nih.gov/pubmed/29507422	A large electronic-health-record-based genome-wide study of serum lipids.	Low density lipoprotein cholesterol levels	76,627 European ancestry individuals, 7,795 Hispanic individuals, 6,855 East Asian ancestry individuals, 2,958 African American individuals, 439 South Asian ancestry individuals	NA	2p24.1	2	20982630	NR	NA - APOB		ENSG00000084674			18799	rs4564803-G	rs4564803	0	4564803	intergenic_variant	1	NR	4e-22	21.3979		0.047	unit increase	Affymetrix [at least 7091467] (imputed)	N	low density lipoprotein cholesterol measurement	http://www.ebi.ac.uk/efo/EFO_0004611	GCST007141	Genome-wide genotyping array
2019-02-14	29507422	Hoffmann TJ	2018-03-05	Nat Genet	www.ncbi.nlm.nih.gov/pubmed/29507422	A large electronic-health-record-based genome-wide study of serum lipids.	Low density lipoprotein cholesterol levels	76,627 European ancestry individuals, 7,795 Hispanic individuals, 6,855 East Asian ancestry individuals, 2,958 African American individuals, 439 South Asian ancestry individuals	NA	2p24.1	2	20994618	NR	NA - APOB		ENSG00000084674			6811	rs13392272-C	rs13392272	0	13392272	intergenic_variant	1	0.526	9e-86	85.0458	(EA)	0.092	unit decrease	Affymetrix [at least 7091467] (imputed)	N	low density lipoprotein cholesterol measurement	http://www.ebi.ac.uk/efo/EFO_0004611	GCST007141	Genome-wide genotyping array
2019-02-14	29507422	Hoffmann TJ	2018-03-05	Nat Genet	www.ncbi.nlm.nih.gov/pubmed/29507422	A large electronic-health-record-based genome-wide study of serum lipids.	Low density lipoprotein cholesterol levels	76,627 European ancestry individuals, 7,795 Hispanic individuals, 6,855 East Asian ancestry individuals, 2,958 African American individuals, 439 South Asian ancestry individuals	NA	2p24.1	2	20994618	NR	NA - APOB		ENSG00000084674			6811	rs13392272-C	rs13392272	0	13392272	intergenic_variant	1	0.607	5e-08	7.30103	(Hispanic)	0.084	unit decrease	Affymetrix [at least 7091467] (imputed)	N	low density lipoprotein cholesterol measurement	http://www.ebi.ac.uk/efo/EFO_0004611	GCST007141	Genome-wide genotyping array
2019-02-14	29507422	Hoffmann TJ	2018-03-05	Nat Genet	www.ncbi.nlm.nih.gov/pubmed/29507422	A large electronic-health-record-based genome-wide study of serum lipids.	Low density lipoprotein cholesterol levels	76,627 European ancestry individuals, 7,795 Hispanic individuals, 6,855 East Asian ancestry individuals, 2,958 African American individuals, 439 South Asian ancestry individuals	NA	2p24.1	2	20994618	NR	NA - APOB		ENSG00000084674			6811	rs13392272-C	rs13392272	0	13392272	intergenic_variant	1	NR	3e-95	94.5229		0.09	unit decrease	Affymetrix [at least 7091467] (imputed)	N	low density lipoprotein cholesterol measurement	http://www.ebi.ac.uk/efo/EFO_0004611	GCST007141	Genome-wide genotyping array
2019-02-14	29507422	Hoffmann TJ	2018-03-05	Nat Genet	www.ncbi.nlm.nih.gov/pubmed/29507422	A large electronic-health-record-based genome-wide study of serum lipids.	Low density lipoprotein cholesterol levels	76,627 European ancestry individuals, 7,795 Hispanic individuals, 6,855 East Asian ancestry individuals, 2,958 African American individuals, 439 South Asian ancestry individuals	NA	2p24.1	2	20998163	NR	NA - APOB		ENSG00000084674			3266	rs4665710-A	rs4665710	0	4665710	intergenic_variant	1	0.215	4e-21	20.3979	(EA)	0.054	unit decrease	Affymetrix [at least 7091467] (imputed)	N	low density lipoprotein cholesterol measurement	http://www.ebi.ac.uk/efo/EFO_0004611	GCST007141	Genome-wide genotyping array
2019-02-14	29507422	Hoffmann TJ	2018-03-05	Nat Genet	www.ncbi.nlm.nih.gov/pubmed/29507422	A large electronic-health-record-based genome-wide study of serum lipids.	Low density lipoprotein cholesterol levels	76,627 European ancestry individuals, 7,795 Hispanic individuals, 6,855 East Asian ancestry individuals, 2,958 African American individuals, 439 South Asian ancestry individuals	NA	2p24.1	2	20998163	NR	NA - APOB		ENSG00000084674			3266	rs4665710-A	rs4665710	0	4665710	intergenic_variant	1	NR	3e-14	13.5229		0.039	unit decrease	Affymetrix [at least 7091467] (imputed)	N	low density lipoprotein cholesterol measurement	http://www.ebi.ac.uk/efo/EFO_0004611	GCST007141	Genome-wide genotyping array
2019-02-14	29507422	Hoffmann TJ	2018-03-05	Nat Genet	www.ncbi.nlm.nih.gov/pubmed/29507422	A large electronic-health-record-based genome-wide study of serum lipids.	Low density lipoprotein cholesterol levels	76,627 European ancestry individuals, 7,795 Hispanic individuals, 6,855 East Asian ancestry individuals, 2,958 African American individuals, 439 South Asian ancestry individuals	NA	2p24.1	2	21002409	NR	APOB			ENSG00000084674			rs1042034-C	rs1042034	0	1042034	missense_variant	0	0.215	7e-21	20.1549	(EA)	0.054	unit decrease	Affymetrix [at least 7091467] (imputed)	N	low density lipoprotein cholesterol measurement	http://www.ebi.ac.uk/efo/EFO_0004611	GCST007141	Genome-wide genotyping array
2019-02-14	29507422	Hoffmann TJ	2018-03-05	Nat Genet	www.ncbi.nlm.nih.gov/pubmed/29507422	A large electronic-health-record-based genome-wide study of serum lipids.	Low density lipoprotein cholesterol levels	76,627 European ancestry individuals, 7,795 Hispanic individuals, 6,855 East Asian ancestry individuals, 2,958 African American individuals, 439 South Asian ancestry individuals	NA	2p24.1	2	21002409	NR	APOB			ENSG00000084674			rs1042034-C	rs1042034	0	1042034	missense_variant	0	NR	3e-14	13.5229		0.039	unit decrease	Affymetrix [at least 7091467] (imputed)	N	low density lipoprotein cholesterol measurement	http://www.ebi.ac.uk/efo/EFO_0004611	GCST007141	Genome-wide genotyping array
2019-02-14	29507422	Hoffmann TJ	2018-03-05	Nat Genet	www.ncbi.nlm.nih.gov/pubmed/29507422	A large electronic-health-record-based genome-wide study of serum lipids.	Low density lipoprotein cholesterol levels	76,627 European ancestry individuals, 7,795 Hispanic individuals, 6,855 East Asian ancestry individuals, 2,958 African American individuals, 439 South Asian ancestry individuals	NA	2p24.1	2	21003688	NR	APOB			ENSG00000084674			rs2678379-A	rs2678379	0	2678379	intron_variant	0	0.215	4e-20	19.3979	(EA)	0.052	unit decrease	Affymetrix [at least 7091467] (imputed)	N	low density lipoprotein cholesterol measurement	http://www.ebi.ac.uk/efo/EFO_0004611	GCST007141	Genome-wide genotyping array
2019-02-14	29507422	Hoffmann TJ	2018-03-05	Nat Genet	www.ncbi.nlm.nih.gov/pubmed/29507422	A large electronic-health-record-based genome-wide study of serum lipids.	Low density lipoprotein cholesterol levels	76,627 European ancestry individuals, 7,795 Hispanic individuals, 6,855 East Asian ancestry individuals, 2,958 African American individuals, 439 South Asian ancestry individuals	NA	2p24.1	2	21003688	NR	APOB			ENSG00000084674			rs2678379-A	rs2678379	0	2678379	intron_variant	0	NR	2e-13	12.699		0.037	unit decrease	Affymetrix [at least 7091467] (imputed)	N	low density lipoprotein cholesterol measurement	http://www.ebi.ac.uk/efo/EFO_0004611	GCST007141	Genome-wide genotyping array
2019-02-14	29507422	Hoffmann TJ	2018-03-05	Nat Genet	www.ncbi.nlm.nih.gov/pubmed/29507422	A large electronic-health-record-based genome-wide study of serum lipids.	Low density lipoprotein cholesterol levels	76,627 European ancestry individuals, 7,795 Hispanic individuals, 6,855 East Asian ancestry individuals, 2,958 African American individuals, 439 South Asian ancestry individuals	NA	2p24.1	2	21008652	NR	APOB			ENSG00000084674			rs676210-G	rs676210	0	676210	missense_variant	0	0.785	6e-20	19.2218	(EA)	0.052	unit increase	Affymetrix [at least 7091467] (imputed)	N	low density lipoprotein cholesterol measurement	http://www.ebi.ac.uk/efo/EFO_0004611	GCST007141	Genome-wide genotyping array
2019-02-14	29507422	Hoffmann TJ	2018-03-05	Nat Genet	www.ncbi.nlm.nih.gov/pubmed/29507422	A large electronic-health-record-based genome-wide study of serum lipids.	Low density lipoprotein cholesterol levels	76,627 European ancestry individuals, 7,795 Hispanic individuals, 6,855 East Asian ancestry individuals, 2,958 African American individuals, 439 South Asian ancestry individuals	NA	2p24.1	2	21008652	NR	APOB			ENSG00000084674			rs676210-G	rs676210	0	676210	missense_variant	0	NR	2e-13	12.699		0.038	unit increase	Affymetrix [at least 7091467] (imputed)	N	low density lipoprotein cholesterol measurement	http://www.ebi.ac.uk/efo/EFO_0004611	GCST007141	Genome-wide genotyping array
2019-02-14	29507422	Hoffmann TJ	2018-03-05	Nat Genet	www.ncbi.nlm.nih.gov/pubmed/29507422	A large electronic-health-record-based genome-wide study of serum lipids.	Low density lipoprotein cholesterol levels	76,627 European ancestry individuals, 7,795 Hispanic individuals, 6,855 East Asian ancestry individuals, 2,958 African American individuals, 439 South Asian ancestry individuals	NA	2p24.1	2	21009932	NR	APOB			ENSG00000084674			rs1041968-G	rs1041968	0	1041968	synonymous_variant	0	0.511	8e-105	104.097	(EA)	0.102	unit decrease	Affymetrix [at least 7091467] (imputed)	N	low density lipoprotein cholesterol measurement	http://www.ebi.ac.uk/efo/EFO_0004611	GCST007141	Genome-wide genotyping array
2019-02-14	29507422	Hoffmann TJ	2018-03-05	Nat Genet	www.ncbi.nlm.nih.gov/pubmed/29507422	A large electronic-health-record-based genome-wide study of serum lipids.	Low density lipoprotein cholesterol levels	76,627 European ancestry individuals, 7,795 Hispanic individuals, 6,855 East Asian ancestry individuals, 2,958 African American individuals, 439 South Asian ancestry individuals	NA	2p24.1	2	21009932	NR	APOB			ENSG00000084674			rs1041968-G	rs1041968	0	1041968	synonymous_variant	0	0.675	2e-08	7.69897	(Hispanic)	0.095	unit decrease	Affymetrix [at least 7091467] (imputed)	N	low density lipoprotein cholesterol measurement	http://www.ebi.ac.uk/efo/EFO_0004611	GCST007141	Genome-wide genotyping array
2019-02-14	29507422	Hoffmann TJ	2018-03-05	Nat Genet	www.ncbi.nlm.nih.gov/pubmed/29507422	A large electronic-health-record-based genome-wide study of serum lipids.	Low density lipoprotein cholesterol levels	76,627 European ancestry individuals, 7,795 Hispanic individuals, 6,855 East Asian ancestry individuals, 2,958 African American individuals, 439 South Asian ancestry individuals	NA	2p24.1	2	21009932	NR	APOB			ENSG00000084674			rs1041968-G	rs1041968	0	1041968	synonymous_variant	0	NR	7e-116	115.155		0.101	unit decrease	Affymetrix [at least 7091467] (imputed)	N	low density lipoprotein cholesterol measurement	http://www.ebi.ac.uk/efo/EFO_0004611	GCST007141	Genome-wide genotyping array
2019-02-14	29507422	Hoffmann TJ	2018-03-05	Nat Genet	www.ncbi.nlm.nih.gov/pubmed/29507422	A large electronic-health-record-based genome-wide study of serum lipids.	Low density lipoprotein cholesterol levels	76,627 European ancestry individuals, 7,795 Hispanic individuals, 6,855 East Asian ancestry individuals, 2,958 African American individuals, 439 South Asian ancestry individuals	NA	2p24.1	2	21011100	NR	APOB			ENSG00000084674			rs533617-T	rs533617	0	533617	missense_variant	0	0.96	4e-37	36.3979	(EA)	0.151	unit increase	Affymetrix [at least 7091467] (imputed)	N	low density lipoprotein cholesterol measurement	http://www.ebi.ac.uk/efo/EFO_0004611	GCST007141	Genome-wide genotyping array
2019-02-14	29507422	Hoffmann TJ	2018-03-05	Nat Genet	www.ncbi.nlm.nih.gov/pubmed/29507422	A large electronic-health-record-based genome-wide study of serum lipids.	Low density lipoprotein cholesterol levels	76,627 European ancestry individuals, 7,795 Hispanic individuals, 6,855 East Asian ancestry individuals, 2,958 African American individuals, 439 South Asian ancestry individuals	NA	2p24.1	2	21011100	NR	APOB			ENSG00000084674			rs533617-T	rs533617	0	533617	missense_variant	0	NR	2e-39	38.699		0.151	unit increase	Affymetrix [at least 7091467] (imputed)	N	low density lipoprotein cholesterol measurement	http://www.ebi.ac.uk/efo/EFO_0004611	GCST007141	Genome-wide genotyping array
2019-02-14	29507422	Hoffmann TJ	2018-03-05	Nat Genet	www.ncbi.nlm.nih.gov/pubmed/29507422	A large electronic-health-record-based genome-wide study of serum lipids.	Low density lipoprotein cholesterol levels	76,627 European ancestry individuals, 7,795 Hispanic individuals, 6,855 East Asian ancestry individuals, 2,958 African American individuals, 439 South Asian ancestry individuals	NA	2p24.1	2	21014672	NR	APOB			ENSG00000084674			rs673548-G	rs673548	0	673548	intron_variant	0	0.785	3e-20	19.5229	(EA)	0.053	unit increase	Affymetrix [at least 7091467] (imputed)	N	low density lipoprotein cholesterol measurement	http://www.ebi.ac.uk/efo/EFO_0004611	GCST007141	Genome-wide genotyping array
2019-02-14	29507422	Hoffmann TJ	2018-03-05	Nat Genet	www.ncbi.nlm.nih.gov/pubmed/29507422	A large electronic-health-record-based genome-wide study of serum lipids.	Low density lipoprotein cholesterol levels	76,627 European ancestry individuals, 7,795 Hispanic individuals, 6,855 East Asian ancestry individuals, 2,958 African American individuals, 439 South Asian ancestry individuals	NA	2p24.1	2	21014672	NR	APOB			ENSG00000084674			rs673548-G	rs673548	0	673548	intron_variant	0	NR	1e-13	13		0.037	unit increase	Affymetrix [at least 7091467] (imputed)	N	low density lipoprotein cholesterol measurement	http://www.ebi.ac.uk/efo/EFO_0004611	GCST007141	Genome-wide genotyping array
2017-11-30	29059683	Michailidou K	2017-10-23	Nature	www.ncbi.nlm.nih.gov/pubmed/29059683	Association analysis identifies 65 new breast cancer risk loci.	Breast cancer	76,192 European ancestry cases, 63,082 European ancestry controls	46,785 European ancestry cases, 42,892 European ancestry controls, 14,068 East Asian ancestry cases, 13,104 East Asian ancestry controls	10q26.11	10	119567672	NR	RGS10 - TIAL1	ENSG00000148908	ENSG00000151923		24953	4130	rs9421352-T	rs9421352	0	9421352	intergenic_variant	1	0.2453	1e-07	7	(EA)	0.0389	[0.024-0.053] unit increase	Illumina [~ 11800000] (imputed)	N	breast carcinoma	http://www.ebi.ac.uk/efo/EFO_0000305	GCST004988	Genome-wide genotyping array
2017-11-30	29059683	Michailidou K	2017-10-23	Nature	www.ncbi.nlm.nih.gov/pubmed/29059683	Association analysis identifies 65 new breast cancer risk loci.	Breast cancer	76,192 European ancestry cases, 63,082 European ancestry controls	46,785 European ancestry cases, 42,892 European ancestry controls, 14,068 East Asian ancestry cases, 13,104 East Asian ancestry controls	21q22.3	21	46360308	NR	PCNT			ENSG00000160299			rs9808759-C	rs9808759	0	9808759	intron_variant	0	0.9253	4e-07	6.39794	(EA)	0.0597	[0.037-0.083] unit decrease	Illumina [~ 11800000] (imputed)	N	breast carcinoma	http://www.ebi.ac.uk/efo/EFO_0000305	GCST004988	Genome-wide genotyping array
2017-11-30	29059683	Michailidou K	2017-10-23	Nature	www.ncbi.nlm.nih.gov/pubmed/29059683	Association analysis identifies 65 new breast cancer risk loci.	Breast cancer	76,192 European ancestry cases, 63,082 European ancestry controls	46,785 European ancestry cases, 42,892 European ancestry controls, 14,068 East Asian ancestry cases, 13,104 East Asian ancestry controls	3q28	3	190056667	NR	P3H2			ENSG00000090530			rs9882792-T	rs9882792	0	9882792	intron_variant	0	0.2218	2e-06	5.69897	(EA)	0.0377	[0.022-0.053] unit decrease	Illumina [~ 11800000] (imputed)	N	breast carcinoma	http://www.ebi.ac.uk/efo/EFO_0000305	GCST004988	Genome-wide genotyping array
2017-07-11	28441456	Lee MK	2017-04-25	PLoS One	www.ncbi.nlm.nih.gov/pubmed/28441456	Genome-wide association study of facial morphology reveals novel associations with FREM1 and PARK2.	Facial morphology (factor 16)	2,187 European ancestry individuals	NA	13q33.3	13	108898213	NR	MYO16			ENSG00000041515			rs7322768-A	rs7322768	0	7322768	intron_variant	0	0.2464	2e-06	5.69897		0.1682	[0.099-0.237] unit increase	Illumina [10677593] (imputed)	N	facial morphology measurement	http://www.ebi.ac.uk/efo/EFO_0007841	GCST004320	Genome-wide genotyping array
2017-07-11	28441456	Lee MK	2017-04-25	PLoS One	www.ncbi.nlm.nih.gov/pubmed/28441456	Genome-wide association study of facial morphology reveals novel associations with FREM1 and PARK2.	Facial morphology (factor 16)	2,187 European ancestry individuals	NA	3q28	3	190104301	NR	P3H2			ENSG00000090530			rs2030571-T	rs2030571	0	2030571	intron_variant	0	0.058	2e-06	5.69897		0.3081	[0.18-0.43] unit increase	Illumina [10677593] (imputed)	N	facial morphology measurement	http://www.ebi.ac.uk/efo/EFO_0007841	GCST004320	Genome-wide genotyping array
2017-07-11	28441456	Lee MK	2017-04-25	PLoS One	www.ncbi.nlm.nih.gov/pubmed/28441456	Genome-wide association study of facial morphology reveals novel associations with FREM1 and PARK2.	Facial morphology (factor 3, length of philtrum)	2,187 European ancestry individuals	NA	10q21.1	10	54461990	NR	PCDH15			ENSG00000150275			rs10159656-G	rs10159656	0	10159656	intron_variant	0	0.01444	2e-06	5.69897		0.5902	[0.34-0.84] unit decrease	Illumina [10677593] (imputed)	N	lip morphology measurement	http://www.ebi.ac.uk/efo/EFO_0007845	GCST004307	Genome-wide genotyping array
2017-07-11	28441456	Lee MK	2017-04-25	PLoS One	www.ncbi.nlm.nih.gov/pubmed/28441456	Genome-wide association study of facial morphology reveals novel associations with FREM1 and PARK2.	Facial morphology (factor 10, width of nasal floor)	2,187 European ancestry individuals	NA	3q27.1	3	184641269	NR	EPHB3 - MAGEF1	ENSG00000182580	ENSG00000177383		58861	69095	rs116309807-T	rs116309807	0	116309807	intergenic_variant	1	0.03462	4e-06	5.39794		0.3816	[0.22-0.54] unit decrease	Illumina [10677593] (imputed)	N	nose morphology measurement	http://www.ebi.ac.uk/efo/EFO_0007843	GCST004314	Genome-wide genotyping array
2017-07-10	28425483	Qiu F	2017-04-20	Nat Commun	www.ncbi.nlm.nih.gov/pubmed/28425483	A genome-wide association study identifies six novel risk loci for primary biliary cholangitis.	Primary biliary cholangitis	1,122 Han Chinese ancestry cases, 4,036 Han Chinese ancestry controls	907 Han Chinese ancestry cases, 2,127 Han Chinese ancestry controls	22q13.1	22	39298220	SYNGR1, RPL3	PDGFB - RPL3	ENSG00000100311	ENSG00000100316		53238	14662	rs137603-?	rs137603	0	137603	intergenic_variant	1	0.85	3e-08	7.52288		1.37	[1.23-1.54]	Illumina [776516]	N	primary biliary cirrhosis	http://www.ebi.ac.uk/efo/EFO_1001486	GCST004302	Genome-wide genotyping array
2017-07-11	28441456	Lee MK	2017-04-25	PLoS One	www.ncbi.nlm.nih.gov/pubmed/28441456	Genome-wide association study of facial morphology reveals novel associations with FREM1 and PARK2.	Facial morphology (factor 5, width of mouth relative to central midface)	2,187 European ancestry individuals	NA	1q43	1	241419648	NR	RGS7 - FH	ENSG00000182901	ENSG00000091483		62418	77863	rs80107998-T	rs80107998	0	80107998	intron_variant	1	0.03853	4e-06	5.39794		0.356	[0.2-0.51] unit increase	Illumina [10677593] (imputed)	N	mouth morphology measurement	http://www.ebi.ac.uk/efo/EFO_0007955	GCST004309	Genome-wide genotyping array
2017-07-11	28441456	Lee MK	2017-04-25	PLoS One	www.ncbi.nlm.nih.gov/pubmed/28441456	Genome-wide association study of facial morphology reveals novel associations with FREM1 and PARK2.	Facial morphology (factor 5, width of mouth relative to central midface)	2,187 European ancestry individuals	NA	5q13.3	5	74648491	NR	HEXB			ENSG00000049860			rs112079675-C	rs112079675	0	112079675	intron_variant	0	0.02019	1e-06	6		0.524	[0.31-0.74] unit increase	Illumina [10677593] (imputed)	N	mouth morphology measurement	http://www.ebi.ac.uk/efo/EFO_0007955	GCST004309	Genome-wide genotyping array
2017-07-11	28441456	Lee MK	2017-04-25	PLoS One	www.ncbi.nlm.nih.gov/pubmed/28441456	Genome-wide association study of facial morphology reveals novel associations with FREM1 and PARK2.	Facial morphology (factor 4, facial height related to vertical position of gnathion)	2,187 European ancestry individuals	NA	1q41	1	220208415	NR	RAB3GAP2			ENSG00000118873			rs114959389-C	rs114959389	0	114959389	intron_variant	0	0.009858	2e-06	5.69897		0.7393	[0.44-1.04] unit increase	Illumina [10677593] (imputed)	N	facial height measurement	http://www.ebi.ac.uk/efo/EFO_0007856	GCST004308	Genome-wide genotyping array
2019-07-17	28552196	Tachmazidou I	2017-06-01	Am J Hum Genet	www.ncbi.nlm.nih.gov/pubmed/28552196	Whole-Genome Sequencing Coupled to Imputation Discovers Genetic Signals for Anthropometric Traits.	Trunk fat mass	3,399 whole genome sequenced individuals, 12,838 European ancestry individuals	10,667 European ancestry individuals	8q24.23	8	138545111	COL22A1	FAM135B - COL22A1	ENSG00000147724	ENSG00000169436		47850	43124	rs141621328-T	rs141621328	0	141621328	intergenic_variant	1	0.0054	9e-07	6.04576		0.5062	[0.3-0.71] unit decrease	Affymetrix, Illumina, Perlegen [15844966] (imputed)	N	fat body mass	http://www.ebi.ac.uk/efo/EFO_0005409	GCST008154	Genome-wide genotyping array
2019-07-17	28552196	Tachmazidou I	2017-06-01	Am J Hum Genet	www.ncbi.nlm.nih.gov/pubmed/28552196	Whole-Genome Sequencing Coupled to Imputation Discovers Genetic Signals for Anthropometric Traits.	Trunk fat mass	3,399 whole genome sequenced individuals, 12,838 European ancestry individuals	10,667 European ancestry individuals	12q22	12	95014341	NR2C1	NDUFA12 - NR2C1	ENSG00000184752	ENSG00000120798		10593	5888	rs529529785-C	rs529529785	0	529529785	intergenic_variant	1	0.0017	1e-06	6		1.1764	[0.7-1.65] unit decrease	Affymetrix, Illumina, Perlegen [15844966] (imputed)	N	fat body mass	http://www.ebi.ac.uk/efo/EFO_0005409	GCST008154	Genome-wide genotyping array
2019-07-17	28552196	Tachmazidou I	2017-06-01	Am J Hum Genet	www.ncbi.nlm.nih.gov/pubmed/28552196	Whole-Genome Sequencing Coupled to Imputation Discovers Genetic Signals for Anthropometric Traits.	Trunk fat mass	3,399 whole genome sequenced individuals, 12,838 European ancestry individuals	10,667 European ancestry individuals	2q24.2	2	162683006	KCNH7	KCNH7			ENSG00000184611			rs74698413-A	rs74698413	0	74698413	intron_variant	0	0.0592	4e-06	5.39794		0.1582	[0.091-0.225] unit increase	Affymetrix, Illumina, Perlegen [15844966] (imputed)	N	fat body mass	http://www.ebi.ac.uk/efo/EFO_0005409	GCST008154	Genome-wide genotyping array
2019-07-17	28552196	Tachmazidou I	2017-06-01	Am J Hum Genet	www.ncbi.nlm.nih.gov/pubmed/28552196	Whole-Genome Sequencing Coupled to Imputation Discovers Genetic Signals for Anthropometric Traits.	Trunk fat mass	3,399 whole genome sequenced individuals, 12,838 European ancestry individuals	10,667 European ancestry individuals	7p14.2	7	36918993	ELMO1	ELMO1			ENSG00000155849			rs78185366-T	rs78185366	0	78185366	intron_variant	0	0.996	4e-06	5.39794		0.5606	[0.32-0.8] unit increase	Affymetrix, Illumina, Perlegen [15844966] (imputed)	N	fat body mass	http://www.ebi.ac.uk/efo/EFO_0005409	GCST008154	Genome-wide genotyping array
2019-07-17	28552196	Tachmazidou I	2017-06-01	Am J Hum Genet	www.ncbi.nlm.nih.gov/pubmed/28552196	Whole-Genome Sequencing Coupled to Imputation Discovers Genetic Signals for Anthropometric Traits.	Trunk fat mass	3,399 whole genome sequenced individuals, 12,838 European ancestry individuals	10,667 European ancestry individuals	18p11.32	18	2700156	SMCHD1, RP11-703M24.5	SMCHD1			ENSG00000101596			rs553221313-T	rs553221313	0	553221313	intron_variant	0	0.9986	4e-06	5.39794		1.2329	[0.71-1.76] unit increase	Affymetrix, Illumina, Perlegen [15844966] (imputed)	N	fat body mass	http://www.ebi.ac.uk/efo/EFO_0005409	GCST008154	Genome-wide genotyping array
2019-02-14	29507422	Hoffmann TJ	2018-03-05	Nat Genet	www.ncbi.nlm.nih.gov/pubmed/29507422	A large electronic-health-record-based genome-wide study of serum lipids.	High density lipoprotein cholesterol levels	76,627 European ancestry individuals, 7,795 Hispanic individuals, 6,855 East Asian ancestry individuals, 2,958 African American individuals, 439 South Asian ancestry individuals	NA	3q21.1	3	123351579		ADCY5			ENSG00000173175			rs7614016-G	rs7614016	0	7614016	intron_variant	0	NR	2e-06	5.69897		0.02	unit increase	Affymetrix [at least 7091467] (imputed)	N	high density lipoprotein cholesterol measurement	http://www.ebi.ac.uk/efo/EFO_0004612	GCST007140	Genome-wide genotyping array
2017-12-01	28928442	Tian C	2017-09-19	Nat Commun	www.ncbi.nlm.nih.gov/pubmed/28928442	Genome-wide association and HLA region fine-mapping studies identify susceptibility loci for multiple common infections.	Strep throat	52,487 European ancestry cases, 22,017 European ancestry controls	NA	2q32.2	2	190282501	NR	HIBCH			ENSG00000198130			rs115693937-?	rs115693937	0	115693937	intron_variant	0	NR	3e-06	5.52288		0.1455	[0.085-0.206] unit increase	Illumina [at least 560000] (imputed)	N	susceptibility to strep throat measurement	http://www.ebi.ac.uk/efo/EFO_0008408	GCST005007	Genome-wide genotyping array
2017-12-01	28928442	Tian C	2017-09-19	Nat Commun	www.ncbi.nlm.nih.gov/pubmed/28928442	Genome-wide association and HLA region fine-mapping studies identify susceptibility loci for multiple common infections.	Strep throat	52,487 European ancestry cases, 22,017 European ancestry controls	NA	3q27.1	3	184629310	NR	EPHB3 - MAGEF1	ENSG00000182580	ENSG00000177383		46902	81054	rs13092917-?	rs13092917	0	13092917	regulatory_region_variant	1	NR	6e-06	5.22185		0.029	[0.016-0.042] unit increase	Illumina [at least 560000] (imputed)	N	susceptibility to strep throat measurement	http://www.ebi.ac.uk/efo/EFO_0008408	GCST005007	Genome-wide genotyping array
2017-12-01	28928442	Tian C	2017-09-19	Nat Commun	www.ncbi.nlm.nih.gov/pubmed/28928442	Genome-wide association and HLA region fine-mapping studies identify susceptibility loci for multiple common infections.	Strep throat	52,487 European ancestry cases, 22,017 European ancestry controls	NA	8p22	8	16030796	NR	RPL32P19 - MSR1	ENSG00000226836	ENSG00000038945		87264	77082	rs139258263-?	rs139258263	1	28874335	intergenic_variant	1	NR	2e-06	5.69897		0.0519	[0.031-0.073] unit increase	Illumina [at least 560000] (imputed)	N	susceptibility to strep throat measurement	http://www.ebi.ac.uk/efo/EFO_0008408	GCST005007	Genome-wide genotyping array
2017-12-01	28928442	Tian C	2017-09-19	Nat Commun	www.ncbi.nlm.nih.gov/pubmed/28928442	Genome-wide association and HLA region fine-mapping studies identify susceptibility loci for multiple common infections.	Strep throat	52,487 European ancestry cases, 22,017 European ancestry controls	NA	1p32.2	1	58473398	NR	OMA1, DAB1			ENSG00000162600, ENSG00000173406			rs180765966-?	rs180765966	0	180765966	intron_variant	0	NR	7e-06	5.1549		0.1466	[0.083-0.21] unit decrease	Illumina [at least 560000] (imputed)	N	susceptibility to strep throat measurement	http://www.ebi.ac.uk/efo/EFO_0008408	GCST005007	Genome-wide genotyping array
2017-12-01	28928442	Tian C	2017-09-19	Nat Commun	www.ncbi.nlm.nih.gov/pubmed/28928442	Genome-wide association and HLA region fine-mapping studies identify susceptibility loci for multiple common infections.	Hepatitis B	1,425 European ancestry cases, 218,180 European ancestry controls	NA	20q13.13	20	48898740	NR	PREX1 - ARFGEF2	ENSG00000124126	ENSG00000124198		70741	22971	rs151282715-?	rs151282715	0	151282715	regulatory_region_variant	1	NR	5e-06	5.30103		0.6367	[0.33-0.94] unit decrease	Illumina [at least 560000] (imputed)	N	susceptibility to hepatitis B infection measurement	http://www.ebi.ac.uk/efo/EFO_0008405	GCST005004	Genome-wide genotyping array
2017-11-30	29059683	Michailidou K	2017-10-23	Nature	www.ncbi.nlm.nih.gov/pubmed/29059683	Association analysis identifies 65 new breast cancer risk loci.	Breast cancer	76,192 European ancestry cases, 63,082 European ancestry controls	46,785 European ancestry cases, 42,892 European ancestry controls, 14,068 East Asian ancestry cases, 13,104 East Asian ancestry controls	1q32.2	1	207761719	NR	CD46			ENSG00000117335			rs5780403-CA	rs5780403	0	5780403	intron_variant	0	0.2059	9e-06	5.04576	(EA)	0.0378	[0.021-0.054] unit increase	Illumina [~ 11800000] (imputed)	N	breast carcinoma	http://www.ebi.ac.uk/efo/EFO_0000305	GCST004988	Genome-wide genotyping array
2019-07-17	28552196	Tachmazidou I	2017-06-01	Am J Hum Genet	www.ncbi.nlm.nih.gov/pubmed/28552196	Whole-Genome Sequencing Coupled to Imputation Discovers Genetic Signals for Anthropometric Traits.	Hip circumference adjusted for BMI	1,247 whole genome sequenced European ancestry individuals, 3,052 whole genome sequenced individuals, 29,518 European ancestry individuals, 400 Carlantino (founder/genetic isolate) individuals, 831 Friuli Venezia Giulia (founder/genetic isolate) individuals, 998 Mylopotamos (founder/genetic isolate) individuals, 871 Pomak (founder/genetic isolate) individuals	205,905 European ancestry individuals	8q13.2	8	67183205	CSPP1, ARFGEF1	ARFGEF1, CSPP1			ENSG00000066777, ENSG00000104218			rs190464679-T	rs190464679	0	190464679	intron_variant	0	0.9989	4e-06	5.39794		1.9123	[1.1-2.72] unit increase	Affymetrix, Illumina, Perlegen [15844966] (imputed)	N	BMI-adjusted hip circumference	http://www.ebi.ac.uk/efo/EFO_0008039	GCST008156	Genome-wide genotyping array
2019-07-17	28552196	Tachmazidou I	2017-06-01	Am J Hum Genet	www.ncbi.nlm.nih.gov/pubmed/28552196	Whole-Genome Sequencing Coupled to Imputation Discovers Genetic Signals for Anthropometric Traits.	Hip circumference adjusted for BMI	1,247 whole genome sequenced European ancestry individuals, 3,052 whole genome sequenced individuals, 29,518 European ancestry individuals, 400 Carlantino (founder/genetic isolate) individuals, 831 Friuli Venezia Giulia (founder/genetic isolate) individuals, 998 Mylopotamos (founder/genetic isolate) individuals, 871 Pomak (founder/genetic isolate) individuals	205,905 European ancestry individuals	8q13.2	8	67183205	CSPP1, ARFGEF1	ARFGEF1, CSPP1			ENSG00000066777, ENSG00000104218			rs190464679-T	rs190464679	0	190464679	intron_variant	0	0.9989	4e-06	5.39794		1.9123	[1.1-2.72] unit increase	Affymetrix, Illumina, Perlegen [15844966] (imputed)	N	BMI-adjusted hip circumference	http://www.ebi.ac.uk/efo/EFO_0008039	GCST008156	Genome-wide genotyping array
2019-07-17	28552196	Tachmazidou I	2017-06-01	Am J Hum Genet	www.ncbi.nlm.nih.gov/pubmed/28552196	Whole-Genome Sequencing Coupled to Imputation Discovers Genetic Signals for Anthropometric Traits.	Hip circumference adjusted for BMI	1,247 whole genome sequenced European ancestry individuals, 3,052 whole genome sequenced individuals, 29,518 European ancestry individuals, 400 Carlantino (founder/genetic isolate) individuals, 831 Friuli Venezia Giulia (founder/genetic isolate) individuals, 998 Mylopotamos (founder/genetic isolate) individuals, 871 Pomak (founder/genetic isolate) individuals	205,905 European ancestry individuals	1q31.1	1	186225298	HMCN1	HMCN1 - PRG4	ENSG00000143341	ENSG00000116690		34349	70981	rs114653045-T	rs114653045	0	114653045	intron_variant	1	0.0011	4e-06	5.39794		1.1463	[0.66-1.63] unit decrease	Affymetrix, Illumina, Perlegen [15844966] (imputed)	N	BMI-adjusted hip circumference	http://www.ebi.ac.uk/efo/EFO_0008039	GCST008156	Genome-wide genotyping array
2019-07-17	28552196	Tachmazidou I	2017-06-01	Am J Hum Genet	www.ncbi.nlm.nih.gov/pubmed/28552196	Whole-Genome Sequencing Coupled to Imputation Discovers Genetic Signals for Anthropometric Traits.	Hip circumference adjusted for BMI	1,247 whole genome sequenced European ancestry individuals, 3,052 whole genome sequenced individuals, 29,518 European ancestry individuals, 400 Carlantino (founder/genetic isolate) individuals, 831 Friuli Venezia Giulia (founder/genetic isolate) individuals, 998 Mylopotamos (founder/genetic isolate) individuals, 871 Pomak (founder/genetic isolate) individuals	205,905 European ancestry individuals	2q14.1	2	115224848	DPP10	DPP10			ENSG00000175497			rs72839264-T	rs72839264	0	72839264	intron_variant	0	0.9966	4e-06	5.39794		0.4335	[0.25-0.62] unit increase	Affymetrix, Illumina, Perlegen [15844966] (imputed)	N	BMI-adjusted hip circumference	http://www.ebi.ac.uk/efo/EFO_0008039	GCST008156	Genome-wide genotyping array
2019-07-17	28552196	Tachmazidou I	2017-06-01	Am J Hum Genet	www.ncbi.nlm.nih.gov/pubmed/28552196	Whole-Genome Sequencing Coupled to Imputation Discovers Genetic Signals for Anthropometric Traits.	Hip circumference adjusted for BMI	1,247 whole genome sequenced European ancestry individuals, 3,052 whole genome sequenced individuals, 29,518 European ancestry individuals, 400 Carlantino (founder/genetic isolate) individuals, 831 Friuli Venezia Giulia (founder/genetic isolate) individuals, 998 Mylopotamos (founder/genetic isolate) individuals, 871 Pomak (founder/genetic isolate) individuals	205,905 European ancestry individuals	20p13	20	3005659	PTPRA	PTPRA			ENSG00000132670			rs747271405-CAG	rs747271405	0	747271405	intron_variant	0	0.9951	4e-06	5.39794		0.3838	[0.22-0.55] unit increase	Affymetrix, Illumina, Perlegen [15844966] (imputed)	N	BMI-adjusted hip circumference	http://www.ebi.ac.uk/efo/EFO_0008039	GCST008156	Genome-wide genotyping array
2019-02-14	29507422	Hoffmann TJ	2018-03-05	Nat Genet	www.ncbi.nlm.nih.gov/pubmed/29507422	A large electronic-health-record-based genome-wide study of serum lipids.	Low density lipoprotein cholesterol levels	76,627 European ancestry individuals, 7,795 Hispanic individuals, 6,855 East Asian ancestry individuals, 2,958 African American individuals, 439 South Asian ancestry individuals	NA	9q32	9	114415286	NR	WHRN			ENSG00000095397			rs74551598-A	rs74551598	0	74551598	intron_variant	0	0.747	2e-06	5.69897	(EA)	0.028	unit increase	Affymetrix [at least 7091467] (imputed)	N	low density lipoprotein cholesterol measurement	http://www.ebi.ac.uk/efo/EFO_0004611	GCST007141	Genome-wide genotyping array
2019-02-14	29507422	Hoffmann TJ	2018-03-05	Nat Genet	www.ncbi.nlm.nih.gov/pubmed/29507422	A large electronic-health-record-based genome-wide study of serum lipids.	Low density lipoprotein cholesterol levels	76,627 European ancestry individuals, 7,795 Hispanic individuals, 6,855 East Asian ancestry individuals, 2,958 African American individuals, 439 South Asian ancestry individuals	NA	9q32	9	114415286	NR	WHRN			ENSG00000095397			rs74551598-A	rs74551598	0	74551598	intron_variant	0	NR	6e-07	6.22185		0.027	unit increase	Affymetrix [at least 7091467] (imputed)	N	low density lipoprotein cholesterol measurement	http://www.ebi.ac.uk/efo/EFO_0004611	GCST007141	Genome-wide genotyping array
2018-08-13	26148204	Wanga V	2015-09-01	Pharmacogenet Genomics	www.ncbi.nlm.nih.gov/pubmed/26148204	Genomewide association study of tenofovir pharmacokinetics and creatinine clearance in AIDS Clinical Trials Group protocol A5202.	6-month creatinine clearance change response to tenofovir treatment in HIV infection (treatment arm interaction)	243 European American ancestry tenofovir-treated cases, 149 African American tenofovir-treated cases, 100 Hispanic American tenofovir-treated cases, 9 unknown ancestry tenofovir-treated cases, 243 European American ancestry abacavir-treated cases, 189 African American abacavir-treated cases, 102 Hispanic American abacavir-treated cases, 14 unknown ancestry abacavir-treated cases.	NA	18q21.31	18	56601279	NR	TXNL1			ENSG00000091164			rs625001-?	rs625001	0	625001	3_prime_UTR_variant	0		4e-06	5.39794	(Hispanic)			Illumina [~ 5140000] (imputed)	N	response to tenofovir, creatinine clearance measurement	http://www.ebi.ac.uk/efo/EFO_0009279, http://www.ebi.ac.uk/efo/EFO_0007934	GCST006072	Genome-wide genotyping array
2017-07-18	28530673	Sniekers S	2017-05-22	Nat Genet	www.ncbi.nlm.nih.gov/pubmed/28530673	Genome-wide association meta-analysis of 78,308 individuals identifies new loci and genes influencing human intelligence.	Intelligence	up to 58,799 European ancestry adults, up to 19,509 European ancestry children	NA	20q13.13	20	49061487	CSE1L	CSE1L			ENSG00000124207			rs113315451-A	rs113315451	0	113315451	intron_variant	0	0.4254	1e-08	8	(Adults)	5.707	z score increase	Affymetrix, Illumina [12104294] (imputed)	N	intelligence	http://www.ebi.ac.uk/efo/EFO_0004337	GCST004364	Genome-wide genotyping array
2017-07-18	28530673	Sniekers S	2017-05-22	Nat Genet	www.ncbi.nlm.nih.gov/pubmed/28530673	Genome-wide association meta-analysis of 78,308 individuals identifies new loci and genes influencing human intelligence.	Intelligence	up to 58,799 European ancestry adults, up to 19,509 European ancestry children	NA	2q11.2	2	100236272	LINC01104, AFF3	LINC01104			ENSG00000232084			rs13010010-T	rs13010010	0	13010010	intron_variant	0	0.3782	8e-07	6.09691	(Adults)	4.948	z score increase	Affymetrix, Illumina [12104294] (imputed)	N	intelligence	http://www.ebi.ac.uk/efo/EFO_0004337	GCST004364	Genome-wide genotyping array
2017-10-09	28199695	Jones AV	2017-04-01	Hum Mol Genet	www.ncbi.nlm.nih.gov/pubmed/28199695	GWAS of self-reported mosquito bite size, itch intensity and attractiveness to mosquitoes implicates immune-related predisposition loci.	Itch intensity from mosquito bite adjusted by bite size	41,355 European ancestry men and 43,369 European ancestry women	NA	9q33.3	9	125488746	MAPKAP1	MAPKAP1			ENSG00000119487			rs10117812-G	rs10117812	0	10117812	intron_variant	0	0.697	4e-07	6.39794		0.0173531	[0.011-0.024] unit increase	Illumina [13520550] (imputed)	N	mosquito bite reaction itch intensity measurement, mosquito bite reaction size measurement	http://www.ebi.ac.uk/efo/EFO_0008377, http://www.ebi.ac.uk/efo/EFO_0008378	GCST004862	Genome-wide genotyping array
2017-10-09	28199695	Jones AV	2017-04-01	Hum Mol Genet	www.ncbi.nlm.nih.gov/pubmed/28199695	GWAS of self-reported mosquito bite size, itch intensity and attractiveness to mosquitoes implicates immune-related predisposition loci.	Itch intensity from mosquito bite adjusted by bite size	41,355 European ancestry men and 43,369 European ancestry women	NA	9q33.3	9	125618784	MAPKAP1	MAPKAP1			ENSG00000119487			rs484821-G	rs484821	0	484821	intron_variant	0	NR	5e-06	5.30103		0.0183254	[0.01-0.026] unit decrease	Illumina [13520550] (imputed)	N	mosquito bite reaction itch intensity measurement, mosquito bite reaction size measurement	http://www.ebi.ac.uk/efo/EFO_0008377, http://www.ebi.ac.uk/efo/EFO_0008378	GCST004862	Genome-wide genotyping array
2017-10-09	28199695	Jones AV	2017-04-01	Hum Mol Genet	www.ncbi.nlm.nih.gov/pubmed/28199695	GWAS of self-reported mosquito bite size, itch intensity and attractiveness to mosquitoes implicates immune-related predisposition loci.	Itch intensity from mosquito bite adjusted by bite size	41,355 European ancestry men and 43,369 European ancestry women	NA	2p16.2	2	54439034	Intergenic	C2orf73 - SPTBN1	ENSG00000177994	ENSG00000115306		55292	17283	rs150734345-T	rs150734345	0	150734345	intergenic_variant	1	NR	2e-06	5.69897	(women)	0.530483	[0.31-0.75] unit decrease	Illumina [13520550] (imputed)	N	mosquito bite reaction itch intensity measurement, mosquito bite reaction size measurement	http://www.ebi.ac.uk/efo/EFO_0008377, http://www.ebi.ac.uk/efo/EFO_0008378	GCST004862	Genome-wide genotyping array
2017-10-09	28199695	Jones AV	2017-04-01	Hum Mol Genet	www.ncbi.nlm.nih.gov/pubmed/28199695	GWAS of self-reported mosquito bite size, itch intensity and attractiveness to mosquitoes implicates immune-related predisposition loci.	Itch intensity from mosquito bite adjusted by bite size	41,355 European ancestry men and 43,369 European ancestry women	NA	2p16.3	2	48087484	FBXO11, FOXN2	VN1R18P - NA	ENSG00000275423			96958		rs72816448-G	rs72816448	0	72816448	intron_variant	1	0.977	2e-07	6.69897		0.0628544	[0.039-0.086] unit decrease	Illumina [13520550] (imputed)	N	mosquito bite reaction itch intensity measurement, mosquito bite reaction size measurement	http://www.ebi.ac.uk/efo/EFO_0008377, http://www.ebi.ac.uk/efo/EFO_0008378	GCST004862	Genome-wide genotyping array
2017-07-18	28530673	Sniekers S	2017-05-22	Nat Genet	www.ncbi.nlm.nih.gov/pubmed/28530673	Genome-wide association meta-analysis of 78,308 individuals identifies new loci and genes influencing human intelligence.	Intelligence	up to 58,799 European ancestry adults, up to 19,509 European ancestry children	NA	20q13.13	20	49061487	CSE1L	CSE1L			ENSG00000124207			rs113315451-A	rs113315451	0	113315451	intron_variant	0	0.4254	1e-08	8		5.707	z score increase	Affymetrix, Illumina [12104294] (imputed)	N	intelligence	http://www.ebi.ac.uk/efo/EFO_0004337	GCST004364	Genome-wide genotyping array
2017-08-16	28540026	Anney RJL	2017-05-22	Mol Autism	www.ncbi.nlm.nih.gov/pubmed/28540026	Meta-analysis of GWAS of over 16,000 individuals with autism spectrum disorder highlights a novel locus at 10q24.32 and a significant overlap with schizophrenia.	Autism spectrum disorder or schizophrenia	schizophrenia cases and controls (see Ripke, 2014), up to 6,197 European ancestry ASD cases, up to 7,377 European ancestry controls, up to 1,190 ASD cases, up to 1,190 controls	NA	3p21.1	3	53141001	GLT8D1, GNL3, ITIH1, ITIH3, ITIH4, ITIH4-AS1, MIR8064, MUSTN1, NEK4, NT5DC2, PBRM1, RFT1, SFMBT1, SMIM4, SNORD136, SNORD19, SNORD19B, SNORD69, SPCS1, STAB1, TMEM110, TMEM110-MUSTN1	RFT1 - PRKCD	ENSG00000163933	ENSG00000163932		10548	15008	rs1080500-?	rs1080500	0	1080500	intergenic_variant	1		6e-09	8.22185		1.06383	[1.04-1.09]	Affymetrix, Illumina [NR]	N	autism spectrum disorder, schizophrenia	http://www.ebi.ac.uk/efo/EFO_0003756, http://purl.obolibrary.org/obo/MONDO_0005090	GCST004521	Genome-wide genotyping array
2017-08-16	28540026	Anney RJL	2017-05-22	Mol Autism	www.ncbi.nlm.nih.gov/pubmed/28540026	Meta-analysis of GWAS of over 16,000 individuals with autism spectrum disorder highlights a novel locus at 10q24.32 and a significant overlap with schizophrenia.	Autism spectrum disorder or schizophrenia	schizophrenia cases and controls (see Ripke, 2014), up to 6,197 European ancestry ASD cases, up to 7,377 European ancestry controls, up to 1,190 ASD cases, up to 1,190 controls	NA	14q32.33	14	103738786	APOPT1, BAG5, C14orf2, CKB, EIF5, KLC1, LINC00637, MARK3, PPP1R13B, RD3L, SNORA28, TDRD9, TRMT61A, XRCC3, ZFYVE21	PPP1R13B			ENSG00000088808			rs17292804-A	rs17292804	0	17292804	synonymous_variant	0		6e-09	8.22185		1.1	[1.06-1.13]	Affymetrix, Illumina [NR]	N	autism spectrum disorder, schizophrenia	http://www.ebi.ac.uk/efo/EFO_0003756, http://purl.obolibrary.org/obo/MONDO_0005090	GCST004521	Genome-wide genotyping array
2017-12-01	28928442	Tian C	2017-09-19	Nat Commun	www.ncbi.nlm.nih.gov/pubmed/28928442	Genome-wide association and HLA region fine-mapping studies identify susceptibility loci for multiple common infections.	Childhood ear infection	46,936 European ancestry cases, 74,874 European ancestry controls	NA	7p15.3	7	22158813	NR	RAPGEF5			ENSG00000136237			rs10950894-?	rs10950894	0	10950894	intron_variant	0	NR	1e-06	6		0.0489	[0.029-0.069] unit increase	Illumina [at least 560000] (imputed)	N	susceptibility to childhood ear infection measurement	http://www.ebi.ac.uk/efo/EFO_0007904	GCST005013	Genome-wide genotyping array
2017-12-01	28928442	Tian C	2017-09-19	Nat Commun	www.ncbi.nlm.nih.gov/pubmed/28928442	Genome-wide association and HLA region fine-mapping studies identify susceptibility loci for multiple common infections.	Childhood ear infection	46,936 European ancestry cases, 74,874 European ancestry controls	NA	2p15	2	63431160	NR	WDPCP			ENSG00000143951			rs11405769-?	rs11405769	0	11405769	intron_variant	0	NR	1e-07	7		0.0517	[0.033-0.071] unit decrease	Illumina [at least 560000] (imputed)	N	susceptibility to childhood ear infection measurement	http://www.ebi.ac.uk/efo/EFO_0007904	GCST005013	Genome-wide genotyping array
2017-12-01	28928442	Tian C	2017-09-19	Nat Commun	www.ncbi.nlm.nih.gov/pubmed/28928442	Genome-wide association and HLA region fine-mapping studies identify susceptibility loci for multiple common infections.	Childhood ear infection	46,936 European ancestry cases, 74,874 European ancestry controls	NA	6q24.3	6	147249710	NR	STXBP5			ENSG00000164506			rs67119129-?	rs67119129	1	34590257	intron_variant	0	NR	4e-06	5.39794		0.0405	[0.023-0.058] unit decrease	Illumina [at least 560000] (imputed)	N	susceptibility to childhood ear infection measurement	http://www.ebi.ac.uk/efo/EFO_0007904	GCST005013	Genome-wide genotyping array
2017-07-11	28441456	Lee MK	2017-04-25	PLoS One	www.ncbi.nlm.nih.gov/pubmed/28441456	Genome-wide association study of facial morphology reveals novel associations with FREM1 and PARK2.	Facial morphology (factor 13, vertical position of alar curvature relative to upper lip)	2,187 European ancestry individuals	NA	10q21.3	10	68441336	NR	DNA2			ENSG00000138346			rs72284640-T	rs72284640	1	35334686	intron_variant	0	0.1182	1e-06	6		0.2297	[0.14-0.32] unit increase	Illumina [10677593] (imputed)	N	nose morphology measurement, mouth morphology measurement	http://www.ebi.ac.uk/efo/EFO_0007843, http://www.ebi.ac.uk/efo/EFO_0007955	GCST004317	Genome-wide genotyping array
2017-07-11	28441456	Lee MK	2017-04-25	PLoS One	www.ncbi.nlm.nih.gov/pubmed/28441456	Genome-wide association study of facial morphology reveals novel associations with FREM1 and PARK2.	Facial morphology (factor 14, intercanthal width)	2,187 European ancestry individuals	NA	13q13.1	13	31939891	NR	FRY			ENSG00000073910			rs799522-T	rs799522	0	799522	intron_variant	0	0.1263	6e-06	5.22185		0.2157	[0.12-0.31] unit increase	Illumina [10677593] (imputed)	N	eye morphology measurement	http://www.ebi.ac.uk/efo/EFO_0007858	GCST004318	Genome-wide genotyping array
2017-07-11	28441456	Lee MK	2017-04-25	PLoS One	www.ncbi.nlm.nih.gov/pubmed/28441456	Genome-wide association study of facial morphology reveals novel associations with FREM1 and PARK2.	Facial morphology (factor 14, intercanthal width)	2,187 European ancestry individuals	NA	16q23.1	16	78352046	NR	WWOX			ENSG00000186153			rs72794054-A	rs72794054	0	72794054	intron_variant	0	0.0445	1e-07	7		0.3947	[0.25-0.54] unit decrease	Illumina [10677593] (imputed)	N	eye morphology measurement	http://www.ebi.ac.uk/efo/EFO_0007858	GCST004318	Genome-wide genotyping array
2017-12-01	28928442	Tian C	2017-09-19	Nat Commun	www.ncbi.nlm.nih.gov/pubmed/28928442	Genome-wide association and HLA region fine-mapping studies identify susceptibility loci for multiple common infections.	Tonsillectomy	60,098 European ancestry cases, 113,323 European ancestry controls	NA	2p23.2	2	28409324	NR	FOSL2			ENSG00000075426			rs931949-?	rs931949	0	931949	intron_variant	0	NR	8e-06	5.09691		0.0567	[0.032-0.082] unit decrease	Illumina [at least 560000] (imputed)	N	tonsillectomy risk measurement	http://www.ebi.ac.uk/efo/EFO_0007924	GCST005014	Genome-wide genotyping array
2017-12-01	28928442	Tian C	2017-09-19	Nat Commun	www.ncbi.nlm.nih.gov/pubmed/28928442	Genome-wide association and HLA region fine-mapping studies identify susceptibility loci for multiple common infections.	Childhood ear infection	46,936 European ancestry cases, 74,874 European ancestry controls	NA	6q24.3	6	147358495	NR	STXBP5			ENSG00000164506			rs4896907-?	rs4896907	0	4896907	intron_variant	0	NR	7e-06	5.1549		0.0395	[0.022-0.057] unit increase	Illumina [at least 560000] (imputed)	N	susceptibility to childhood ear infection measurement	http://www.ebi.ac.uk/efo/EFO_0007904	GCST005013	Genome-wide genotyping array
2017-07-12	28441456	Lee MK	2017-04-25	PLoS One	www.ncbi.nlm.nih.gov/pubmed/28441456	Genome-wide association study of facial morphology reveals novel associations with FREM1 and PARK2.	Facial morphology (factor 21, depth of nasal alae)	2,187 European ancestry individuals	NA	5q32	5	149943895	NR	PDE6A			ENSG00000132915			rs77409096-G	rs77409096	0	77409096	intron_variant	0	0.0227	3e-06	5.52288		0.48	[0.28-0.68] unit increase	Illumina [10677593] (imputed)	N	nose morphology measurement	http://www.ebi.ac.uk/efo/EFO_0007843	GCST004325	Genome-wide genotyping array
2017-12-01	28928442	Tian C	2017-09-19	Nat Commun	www.ncbi.nlm.nih.gov/pubmed/28928442	Genome-wide association and HLA region fine-mapping studies identify susceptibility loci for multiple common infections.	Tonsillectomy	60,098 European ancestry cases, 113,323 European ancestry controls	NA	12q24.12	12	111569952	NR	ATXN2			ENSG00000204842			rs653178-?	rs653178	0	653178	intron_variant	0	NR	4e-10	9.39794		0.0507	[0.035-0.067] unit decrease	Illumina [at least 560000] (imputed)	N	tonsillectomy risk measurement	http://www.ebi.ac.uk/efo/EFO_0007924	GCST005014	Genome-wide genotyping array
2017-12-01	28928442	Tian C	2017-09-19	Nat Commun	www.ncbi.nlm.nih.gov/pubmed/28928442	Genome-wide association and HLA region fine-mapping studies identify susceptibility loci for multiple common infections.	Tonsillectomy	60,098 European ancestry cases, 113,323 European ancestry controls	NA	3q29	3	195451066	NR	ACAP2 - PPP1R2	ENSG00000114331	ENSG00000184203		8022	63362	rs68062772-?	rs68062772	0	68062772	regulatory_region_variant	1	NR	1e-06	6		0.0579	[0.034-0.081] unit increase	Illumina [at least 560000] (imputed)	N	tonsillectomy risk measurement	http://www.ebi.ac.uk/efo/EFO_0007924	GCST005014	Genome-wide genotyping array
2017-07-24	28498854	Liang J	2017-05-12	PLoS Genet	www.ncbi.nlm.nih.gov/pubmed/28498854	Single-trait and multi-trait genome-wide association analyses identify novel loci for blood pressure in African-ancestry populations.	Systolic blood pressure	Up to 31,155 African individuals	Up to 4,187 African individuals, up to 14,016 Korean ancestry individuals, up to 23,914 European ancestry individuals, up to 12,278 Hispanic individuals	3p21.1	3	52650349	NR	PBRM1			ENSG00000163939			rs9864989-?	rs9864989	0	9864989	intron_variant	0	NR	3e-06	5.52288		2.77	[1.62-3.92] unit increase	Affymetrix, Illumina [at least 30072738] (imputed)	N	systolic blood pressure	http://www.ebi.ac.uk/efo/EFO_0006335	GCST004385	Genome-wide genotyping array
2017-07-24	28498854	Liang J	2017-05-12	PLoS Genet	www.ncbi.nlm.nih.gov/pubmed/28498854	Single-trait and multi-trait genome-wide association analyses identify novel loci for blood pressure in African-ancestry populations.	Diastolic blood pressure	Up to 31,155 African individuals	Up to 4,187 African individuals, up to 14,016 Korean ancestry individuals, up to 23,914 European ancestry individuals, up to 12,278 Hispanic individuals	3p21.1	3	52650349	NR	PBRM1			ENSG00000163939			rs9864989-?	rs9864989	0	9864989	intron_variant	0	NR	4e-06	5.39794		1.6431	[1.64-1.64] unit increase	Affymetrix, Illumina [at least 30072738] (imputed)	N	diastolic blood pressure	http://www.ebi.ac.uk/efo/EFO_0006336	GCST004386	Genome-wide genotyping array
2017-07-24	28498854	Liang J	2017-05-12	PLoS Genet	www.ncbi.nlm.nih.gov/pubmed/28498854	Single-trait and multi-trait genome-wide association analyses identify novel loci for blood pressure in African-ancestry populations.	Hypertension	18,440 African individuals	2,375 African individuals, 3,718 Korean ancestry individuals, 9,348 European ancestry individuals, 3,445 Hispanic individuals	3p21.1	3	52650349	NR	PBRM1			ENSG00000163939			rs9864989-?	rs9864989	0	9864989	intron_variant	0	NR	5e-06	5.30103		0.3463	[0.20-0.50] unit increase	Affymetrix, Illumina [at least 30072738] (imputed)	N	hypertension	http://www.ebi.ac.uk/efo/EFO_0000537	GCST004384	Genome-wide genotyping array
2019-07-17	28552196	Tachmazidou I	2017-06-01	Am J Hum Genet	www.ncbi.nlm.nih.gov/pubmed/28552196	Whole-Genome Sequencing Coupled to Imputation Discovers Genetic Signals for Anthropometric Traits.	Weight	1,249 whole genome sequenced European ancestry individuals, 3,559 whole genome sequenced individuals, 46,819 European ancestry individuals, 472 Carlantino (founder/genetic isolate) individuals, 1,172 Friuli Venezia Giulia (founder/genetic isolate) individuals, 1,051 Mylopotamos (founder/genetic isolate) individuals, 942 Pomak (founder/genetic isolate) individuals, 1,779 Val Borbera (founder/genetic isolate) individuals	179,022 European ancestry individuals	11p11.2	11	47921867	RP11-793I11.1	NUP160 - PTPRJ	ENSG00000030066	ENSG00000149177		73312	58691	rs10838791-T	rs10838791	0	10838791	intergenic_variant	1	0.2864	7e-06	5.1549		0.0342	[0.019-0.049] unit decrease	Affymetrix, Illumina, Perlegen [15844966] (imputed)	N	body weight	http://www.ebi.ac.uk/efo/EFO_0004338	GCST008152	Genome-wide genotyping array
2019-07-17	28552196	Tachmazidou I	2017-06-01	Am J Hum Genet	www.ncbi.nlm.nih.gov/pubmed/28552196	Whole-Genome Sequencing Coupled to Imputation Discovers Genetic Signals for Anthropometric Traits.	Weight	1,249 whole genome sequenced European ancestry individuals, 3,559 whole genome sequenced individuals, 46,819 European ancestry individuals, 472 Carlantino (founder/genetic isolate) individuals, 1,172 Friuli Venezia Giulia (founder/genetic isolate) individuals, 1,051 Mylopotamos (founder/genetic isolate) individuals, 942 Pomak (founder/genetic isolate) individuals, 1,779 Val Borbera (founder/genetic isolate) individuals	179,022 European ancestry individuals	2q24.3	2	168318782	STK39	STK39 - NA	ENSG00000198648			71187		rs78851383-T	rs78851383	0	78851383	intergenic_variant	1	0.0146	7e-06	5.1549		0.1332	[0.075-0.191] unit increase	Affymetrix, Illumina, Perlegen [15844966] (imputed)	N	body weight	http://www.ebi.ac.uk/efo/EFO_0004338	GCST008152	Genome-wide genotyping array
2019-07-17	28552196	Tachmazidou I	2017-06-01	Am J Hum Genet	www.ncbi.nlm.nih.gov/pubmed/28552196	Whole-Genome Sequencing Coupled to Imputation Discovers Genetic Signals for Anthropometric Traits.	Weight	1,249 whole genome sequenced European ancestry individuals, 3,559 whole genome sequenced individuals, 46,819 European ancestry individuals, 472 Carlantino (founder/genetic isolate) individuals, 1,172 Friuli Venezia Giulia (founder/genetic isolate) individuals, 1,051 Mylopotamos (founder/genetic isolate) individuals, 942 Pomak (founder/genetic isolate) individuals, 1,779 Val Borbera (founder/genetic isolate) individuals	179,022 European ancestry individuals	9q34.3	9	137940791	CACNA1B	CACNA1B			ENSG00000148408			rs770303517-T	rs770303517	0	770303517	intron_variant	0	0.0013	6e-06	5.22185		1.0965	[0.62-1.57] unit increase	Affymetrix, Illumina, Perlegen [15844966] (imputed)	N	body weight	http://www.ebi.ac.uk/efo/EFO_0004338	GCST008152	Genome-wide genotyping array
2019-08-12	27903959	Lv H	2017-01-31	Oncotarget	www.ncbi.nlm.nih.gov/pubmed/27903959	Genome-wide haplotype association study identify the FGFR2 gene as a risk gene for acute myeloid leukemia.	Core binding factor acute myeloid leukemia	175 European ancestry cases, 218 European ancestry controls	NA	4p15.2	4	23966759	NR	PPARGC1A - N/A; No mapped genes; No mapped genes; No mapped genes; No mapped genes; No mapped genes; No mapped genes						rs10517032-C; rs10517031-A; rs2324237-A; rs16874420-C; rs10020457-G; rs10517030-A; rs2324241-A	rs10517032; rs10517031; rs2324237; rs16874420; rs10020457; rs10517030; rs2324241	0		regulatory_region_variant; regulatory_region_variant; intergenic_variant; intergenic_variant; intergenic_variant; intergenic_variant; intergenic_variant		0	3e-13	12.5229				Affymetrix [734624]	N	acute myeloid leukemia	http://www.ebi.ac.uk/efo/EFO_0000222	GCST008413	Genome-wide genotyping array
2017-12-01	28928442	Tian C	2017-09-19	Nat Commun	www.ncbi.nlm.nih.gov/pubmed/28928442	Genome-wide association and HLA region fine-mapping studies identify susceptibility loci for multiple common infections.	Rubella	12,000 European ancestry cases, 71,597 European ancestry controls	NA	4q28.1	4	127589123	NR	NA - INTU		ENSG00000164066			34148	rs186869299-?	rs186869299	0	186869299	intron_variant	1	NR	9e-06	5.04576		0.3124	[0.17-0.45] unit decrease	Illumina [at least 560000] (imputed)	N	susceptibility to rubella infection measurement	http://www.ebi.ac.uk/efo/EFO_0008418	GCST005020	Genome-wide genotyping array
2017-12-01	28928442	Tian C	2017-09-19	Nat Commun	www.ncbi.nlm.nih.gov/pubmed/28928442	Genome-wide association and HLA region fine-mapping studies identify susceptibility loci for multiple common infections.	Mononucleosis	17,457 European ancestry cases, 68,446 European ancestry controls	NA	6q15	6	89661886	NR	MDN1			ENSG00000112159			rs117472277-?	rs117472277	0	117472277	intron_variant	0	NR	5e-06	5.30103		0.1694	[0.097-0.241] unit increase	Illumina [at least 560000] (imputed)	N	susceptibility to mononucleosis measurement	http://www.ebi.ac.uk/efo/EFO_0008403	GCST005002	Genome-wide genotyping array
2017-12-01	28928442	Tian C	2017-09-19	Nat Commun	www.ncbi.nlm.nih.gov/pubmed/28928442	Genome-wide association and HLA region fine-mapping studies identify susceptibility loci for multiple common infections.	Mononucleosis	17,457 European ancestry cases, 68,446 European ancestry controls	NA	1q43	1	237653650	NR	RYR2			ENSG00000198626			rs143294628-?	rs143294628	0	143294628	intron_variant	0	NR	3e-06	5.52288		2.1999	[0.94-3.46] unit decrease	Illumina [at least 560000] (imputed)	N	susceptibility to mononucleosis measurement	http://www.ebi.ac.uk/efo/EFO_0008403	GCST005002	Genome-wide genotyping array
2017-08-14	28430825	Ng MCY	2017-04-21	PLoS Genet	www.ncbi.nlm.nih.gov/pubmed/28430825	Discovery and fine-mapping of adiposity loci using high density imputation of genome-wide association studies in individuals of African ancestry: African Ancestry Anthropometry Genetics Consortium.	Waist-to-hip ratio adjusted for body mass index	4,783 African American men, 15,601 African American women	981 African American men, 1,730 African American women, 104,079 European ancestry men, 116,742 European ancestry women	10q25.3	10	113429480	HABP2, TCF7L2	RNU7-165P - PPIAP39	ENSG00000238380	ENSG00000230018		75996	53136	rs116718588-A	rs116718588	0	116718588	intergenic_variant	1	0.955	3e-08	7.52288	(AA)	0.134	[0.087-0.181] unit increase	Affymetrix, Illumina [20502658] (imputed)	N	BMI-adjusted waist-hip ratio	http://www.ebi.ac.uk/efo/EFO_0007788	GCST004518	Genome-wide genotyping array
2017-08-14	28430825	Ng MCY	2017-04-21	PLoS Genet	www.ncbi.nlm.nih.gov/pubmed/28430825	Discovery and fine-mapping of adiposity loci using high density imputation of genome-wide association studies in individuals of African ancestry: African Ancestry Anthropometry Genetics Consortium.	Waist-to-hip ratio adjusted for body mass index	4,783 African American men, 15,601 African American women	981 African American men, 1,730 African American women, 104,079 European ancestry men, 116,742 European ancestry women	2p14	2	67427302	ETAA1	ETAA1 - NA	ENSG00000143971			15213		rs18122-G	rs18122	0	18122	intergenic_variant	1	0.175	5e-06	5.30103	(AA, Women)	0.061	[0.036-0.086] unit increase	Affymetrix, Illumina [20502658] (imputed)	N	BMI-adjusted waist-hip ratio	http://www.ebi.ac.uk/efo/EFO_0007788	GCST004518	Genome-wide genotyping array
2019-07-17	28552196	Tachmazidou I	2017-06-01	Am J Hum Genet	www.ncbi.nlm.nih.gov/pubmed/28552196	Whole-Genome Sequencing Coupled to Imputation Discovers Genetic Signals for Anthropometric Traits.	Hip circumference adjusted for BMI	1,247 whole genome sequenced European ancestry individuals, 3,052 whole genome sequenced individuals, 29,518 European ancestry individuals, 400 Carlantino (founder/genetic isolate) individuals, 831 Friuli Venezia Giulia (founder/genetic isolate) individuals, 998 Mylopotamos (founder/genetic isolate) individuals, 871 Pomak (founder/genetic isolate) individuals	205,905 European ancestry individuals	11q21	11	95251266	RP11-712B9.2	SESN3 - NA	ENSG00000149212			18725		rs559287647-T	rs559287647	0	559287647	intergenic_variant	1	0.0024	4e-07	6.39794		0.7319	[0.45-1.02] unit decrease	Affymetrix, Illumina, Perlegen [15844966] (imputed)	N	BMI-adjusted hip circumference	http://www.ebi.ac.uk/efo/EFO_0008039	GCST008156	Genome-wide genotyping array
2019-07-17	28552196	Tachmazidou I	2017-06-01	Am J Hum Genet	www.ncbi.nlm.nih.gov/pubmed/28552196	Whole-Genome Sequencing Coupled to Imputation Discovers Genetic Signals for Anthropometric Traits.	Hip circumference adjusted for BMI	1,247 whole genome sequenced European ancestry individuals, 3,052 whole genome sequenced individuals, 29,518 European ancestry individuals, 400 Carlantino (founder/genetic isolate) individuals, 831 Friuli Venezia Giulia (founder/genetic isolate) individuals, 998 Mylopotamos (founder/genetic isolate) individuals, 871 Pomak (founder/genetic isolate) individuals	205,905 European ancestry individuals	3q26.1	3	167837511	SERPINI1	SERPINI1 - LRRC77P	ENSG00000163536	ENSG00000244227		11942	27262	rs68146006-A	rs68146006	0	68146006	regulatory_region_variant	1	0.303	1e-06	6		0.0469	[0.028-0.066] unit decrease	Affymetrix, Illumina, Perlegen [15844966] (imputed)	N	BMI-adjusted hip circumference	http://www.ebi.ac.uk/efo/EFO_0008039	GCST008156	Genome-wide genotyping array
2019-07-17	28552196	Tachmazidou I	2017-06-01	Am J Hum Genet	www.ncbi.nlm.nih.gov/pubmed/28552196	Whole-Genome Sequencing Coupled to Imputation Discovers Genetic Signals for Anthropometric Traits.	Hip circumference adjusted for BMI	1,247 whole genome sequenced European ancestry individuals, 3,052 whole genome sequenced individuals, 29,518 European ancestry individuals, 400 Carlantino (founder/genetic isolate) individuals, 831 Friuli Venezia Giulia (founder/genetic isolate) individuals, 998 Mylopotamos (founder/genetic isolate) individuals, 871 Pomak (founder/genetic isolate) individuals	205,905 European ancestry individuals	18q21.33	18	63868742	SERPINB2	SERPINB7 - SERPINB2	ENSG00000166396	ENSG00000197632		63366	2950	rs77972194-A	rs77972194	0	77972194	regulatory_region_variant	1	0.0121	1e-06	6		0.1866	[0.11-0.26] unit increase	Affymetrix, Illumina, Perlegen [15844966] (imputed)	N	BMI-adjusted hip circumference	http://www.ebi.ac.uk/efo/EFO_0008039	GCST008156	Genome-wide genotyping array
2019-07-17	28552196	Tachmazidou I	2017-06-01	Am J Hum Genet	www.ncbi.nlm.nih.gov/pubmed/28552196	Whole-Genome Sequencing Coupled to Imputation Discovers Genetic Signals for Anthropometric Traits.	Hip circumference adjusted for BMI	1,247 whole genome sequenced European ancestry individuals, 3,052 whole genome sequenced individuals, 29,518 European ancestry individuals, 400 Carlantino (founder/genetic isolate) individuals, 831 Friuli Venezia Giulia (founder/genetic isolate) individuals, 998 Mylopotamos (founder/genetic isolate) individuals, 871 Pomak (founder/genetic isolate) individuals	205,905 European ancestry individuals	10q21.1	10	54948470	PCDH15	PCDH15			ENSG00000150275			rs769476671-A	rs769476671	0	769476671	intron_variant	0	0.0018	2e-06	5.69897		0.6173	[0.36-0.87] unit decrease	Affymetrix, Illumina, Perlegen [15844966] (imputed)	N	BMI-adjusted hip circumference	http://www.ebi.ac.uk/efo/EFO_0008039	GCST008156	Genome-wide genotyping array
2019-07-17	28552196	Tachmazidou I	2017-06-01	Am J Hum Genet	www.ncbi.nlm.nih.gov/pubmed/28552196	Whole-Genome Sequencing Coupled to Imputation Discovers Genetic Signals for Anthropometric Traits.	Hip circumference adjusted for BMI	1,247 whole genome sequenced European ancestry individuals, 3,052 whole genome sequenced individuals, 29,518 European ancestry individuals, 400 Carlantino (founder/genetic isolate) individuals, 831 Friuli Venezia Giulia (founder/genetic isolate) individuals, 998 Mylopotamos (founder/genetic isolate) individuals, 871 Pomak (founder/genetic isolate) individuals	205,905 European ancestry individuals	7q21.2	7	92615108	CDK6	CDK6			ENSG00000105810			rs42039-T	rs42039	0	42039	3_prime_UTR_variant	0	0.2481	3e-06	5.52288		0.0485	[0.028-0.069] unit increase	Affymetrix, Illumina, Perlegen [15844966] (imputed)	N	BMI-adjusted hip circumference	http://www.ebi.ac.uk/efo/EFO_0008039	GCST008156	Genome-wide genotyping array
2017-12-01	28928442	Tian C	2017-09-19	Nat Commun	www.ncbi.nlm.nih.gov/pubmed/28928442	Genome-wide association and HLA region fine-mapping studies identify susceptibility loci for multiple common infections.	Scarlet fever	6,812 European ancestry cases, 113,837 European ancestry controls	NA	2p22.1	2	39002029	NR	SOS1			ENSG00000115904			rs77881303-?	rs77881303	0	77881303	intron_variant	0	NR	5e-06	5.30103		0.2288	[0.13-0.32] unit decrease	Illumina [at least 560000] (imputed)	N	susceptibility to scarlet fever measurement	http://www.ebi.ac.uk/efo/EFO_0008409	GCST005008	Genome-wide genotyping array
2017-12-01	28928442	Tian C	2017-09-19	Nat Commun	www.ncbi.nlm.nih.gov/pubmed/28928442	Genome-wide association and HLA region fine-mapping studies identify susceptibility loci for multiple common infections.	Scarlet fever	6,812 European ancestry cases, 113,837 European ancestry controls	NA	4q22.3	4	94911860	NR	BMPR1B			ENSG00000138696			rs78848851-?	rs78848851	0	78848851	intron_variant	0	NR	4e-07	6.39794		0.2352	[0.15-0.32] unit increase	Illumina [at least 560000] (imputed)	N	susceptibility to scarlet fever measurement	http://www.ebi.ac.uk/efo/EFO_0008409	GCST005008	Genome-wide genotyping array
2018-08-13	26148204	Wanga V	2015-09-01	Pharmacogenet Genomics	www.ncbi.nlm.nih.gov/pubmed/26148204	Genomewide association study of tenofovir pharmacokinetics and creatinine clearance in AIDS Clinical Trials Group protocol A5202.	6-month creatinine clearance change response to tenofovir treatment in HIV infection (treatment arm interaction)	243 European American ancestry tenofovir-treated cases, 149 African American tenofovir-treated cases, 100 Hispanic American tenofovir-treated cases, 9 unknown ancestry tenofovir-treated cases, 243 European American ancestry abacavir-treated cases, 189 African American abacavir-treated cases, 102 Hispanic American abacavir-treated cases, 14 unknown ancestry abacavir-treated cases.	NA	3p14.3	3	55916101	NR	ERC2			ENSG00000187672			rs11705830-?	rs11705830	0	11705830	intron_variant	0		3e-06	5.52288	(African)			Illumina [~ 5140000] (imputed)	N	response to tenofovir, creatinine clearance measurement	http://www.ebi.ac.uk/efo/EFO_0009279, http://www.ebi.ac.uk/efo/EFO_0007934	GCST006072	Genome-wide genotyping array
2018-08-13	26148204	Wanga V	2015-09-01	Pharmacogenet Genomics	www.ncbi.nlm.nih.gov/pubmed/26148204	Genomewide association study of tenofovir pharmacokinetics and creatinine clearance in AIDS Clinical Trials Group protocol A5202.	6-month creatinine clearance change response to tenofovir treatment in HIV infection (treatment arm interaction)	243 European American ancestry tenofovir-treated cases, 149 African American tenofovir-treated cases, 100 Hispanic American tenofovir-treated cases, 9 unknown ancestry tenofovir-treated cases, 243 European American ancestry abacavir-treated cases, 189 African American abacavir-treated cases, 102 Hispanic American abacavir-treated cases, 14 unknown ancestry abacavir-treated cases.	NA	6q12	6	65378418	NR	EYS			ENSG00000188107			rs9453288-?	rs9453288	0	9453288	intron_variant	0		7e-06	5.1549	(African)			Illumina [~ 5140000] (imputed)	N	response to tenofovir, creatinine clearance measurement	http://www.ebi.ac.uk/efo/EFO_0009279, http://www.ebi.ac.uk/efo/EFO_0007934	GCST006072	Genome-wide genotyping array
2018-08-13	26148204	Wanga V	2015-09-01	Pharmacogenet Genomics	www.ncbi.nlm.nih.gov/pubmed/26148204	Genomewide association study of tenofovir pharmacokinetics and creatinine clearance in AIDS Clinical Trials Group protocol A5202.	6-month creatinine clearance change response to tenofovir treatment in HIV infection (treatment arm interaction)	243 European American ancestry tenofovir-treated cases, 149 African American tenofovir-treated cases, 100 Hispanic American tenofovir-treated cases, 9 unknown ancestry tenofovir-treated cases, 243 European American ancestry abacavir-treated cases, 189 African American abacavir-treated cases, 102 Hispanic American abacavir-treated cases, 14 unknown ancestry abacavir-treated cases.	NA	7q34	7	140795773	NR	BRAF			ENSG00000157764			rs1733826-?	rs1733826	0	1733826	intron_variant	0		4e-06	5.39794	(EA)			Illumina [~ 5140000] (imputed)	N	response to tenofovir, creatinine clearance measurement	http://www.ebi.ac.uk/efo/EFO_0009279, http://www.ebi.ac.uk/efo/EFO_0007934	GCST006072	Genome-wide genotyping array
2017-08-16	28540026	Anney RJL	2017-05-22	Mol Autism	www.ncbi.nlm.nih.gov/pubmed/28540026	Meta-analysis of GWAS of over 16,000 individuals with autism spectrum disorder highlights a novel locus at 10q24.32 and a significant overlap with schizophrenia.	Autism spectrum disorder or schizophrenia	schizophrenia cases and controls (see Ripke, 2014), up to 6,197 European ancestry ASD cases, up to 7,377 European ancestry controls, up to 1,190 ASD cases, up to 1,190 controls	NA	11q12.1	11	57717188	BTBD18, C11orf31, CLP1, CTNND1, MED19, MIR130A, SERPING1, TMX2, TMX2-CTNND1, YPEL4, ZDHHC5	TMX2			ENSG00000213593			rs7129727-A	rs7129727	0	7129727	intron_variant	0		5e-08	7.30103		1.06	[1.04-1.08]	Affymetrix, Illumina [NR]	N	autism spectrum disorder, schizophrenia	http://www.ebi.ac.uk/efo/EFO_0003756, http://purl.obolibrary.org/obo/MONDO_0005090	GCST004521	Genome-wide genotyping array
2017-08-16	28540026	Anney RJL	2017-05-22	Mol Autism	www.ncbi.nlm.nih.gov/pubmed/28540026	Meta-analysis of GWAS of over 16,000 individuals with autism spectrum disorder highlights a novel locus at 10q24.32 and a significant overlap with schizophrenia.	Autism spectrum disorder or schizophrenia	schizophrenia cases and controls (see Ripke, 2014), up to 6,197 European ancestry ASD cases, up to 7,377 European ancestry controls, up to 1,190 ASD cases, up to 1,190 controls	NA	15q25.1	15	78567268	CHRNA3, CHRNA5, CHRNB4, HYKK, IREB2, PSMA4	CHRNA5			ENSG00000169684			rs190065944-A	rs190065944	0	190065944	intron_variant	0		5e-08	7.30103		1.07	[1.05-1.10]	Affymetrix, Illumina [NR]	N	autism spectrum disorder, schizophrenia	http://www.ebi.ac.uk/efo/EFO_0003756, http://purl.obolibrary.org/obo/MONDO_0005090	GCST004521	Genome-wide genotyping array
2019-07-17	28552196	Tachmazidou I	2017-06-01	Am J Hum Genet	www.ncbi.nlm.nih.gov/pubmed/28552196	Whole-Genome Sequencing Coupled to Imputation Discovers Genetic Signals for Anthropometric Traits.	Weight	1,249 whole genome sequenced European ancestry individuals, 3,559 whole genome sequenced individuals, 46,819 European ancestry individuals, 472 Carlantino (founder/genetic isolate) individuals, 1,172 Friuli Venezia Giulia (founder/genetic isolate) individuals, 1,051 Mylopotamos (founder/genetic isolate) individuals, 942 Pomak (founder/genetic isolate) individuals, 1,779 Val Borbera (founder/genetic isolate) individuals	179,022 European ancestry individuals	5p13.2	5	37043527	NIPBL	NIPBL			ENSG00000164190			rs11288989-CA	rs11288989	0	11288989	intron_variant	0	0.5638	1e-06	6		0.0314	[0.019-0.044] unit increase	Affymetrix, Illumina, Perlegen [15844966] (imputed)	N	body weight	http://www.ebi.ac.uk/efo/EFO_0004338	GCST008152	Genome-wide genotyping array
2019-07-17	28552196	Tachmazidou I	2017-06-01	Am J Hum Genet	www.ncbi.nlm.nih.gov/pubmed/28552196	Whole-Genome Sequencing Coupled to Imputation Discovers Genetic Signals for Anthropometric Traits.	Weight	1,249 whole genome sequenced European ancestry individuals, 3,559 whole genome sequenced individuals, 46,819 European ancestry individuals, 472 Carlantino (founder/genetic isolate) individuals, 1,172 Friuli Venezia Giulia (founder/genetic isolate) individuals, 1,051 Mylopotamos (founder/genetic isolate) individuals, 942 Pomak (founder/genetic isolate) individuals, 1,779 Val Borbera (founder/genetic isolate) individuals	179,022 European ancestry individuals	7q31.1	7	114789947	FOXP2	FOXP2 - ZNF800	ENSG00000128573	ENSG00000048405		96175	12556843	rs12705992-A	rs12705992	0	12705992	regulatory_region_variant	1	0.8365	1e-06	6		0.0447	[0.027-0.063] unit increase	Affymetrix, Illumina, Perlegen [15844966] (imputed)	N	body weight	http://www.ebi.ac.uk/efo/EFO_0004338	GCST008152	Genome-wide genotyping array
2019-07-17	28552196	Tachmazidou I	2017-06-01	Am J Hum Genet	www.ncbi.nlm.nih.gov/pubmed/28552196	Whole-Genome Sequencing Coupled to Imputation Discovers Genetic Signals for Anthropometric Traits.	Weight	1,249 whole genome sequenced European ancestry individuals, 3,559 whole genome sequenced individuals, 46,819 European ancestry individuals, 472 Carlantino (founder/genetic isolate) individuals, 1,172 Friuli Venezia Giulia (founder/genetic isolate) individuals, 1,051 Mylopotamos (founder/genetic isolate) individuals, 942 Pomak (founder/genetic isolate) individuals, 1,779 Val Borbera (founder/genetic isolate) individuals	179,022 European ancestry individuals	6q23.1	6	130063042	L3MBTL3	L3MBTL3			ENSG00000198945			rs9375702-T	rs9375702	0	9375702	intron_variant	0	0.6966	2e-06	5.69897		0.0353	[0.021-0.05] unit decrease	Affymetrix, Illumina, Perlegen [15844966] (imputed)	N	body weight	http://www.ebi.ac.uk/efo/EFO_0004338	GCST008152	Genome-wide genotyping array
2017-07-11	28441456	Lee MK	2017-04-25	PLoS One	www.ncbi.nlm.nih.gov/pubmed/28441456	Genome-wide association study of facial morphology reveals novel associations with FREM1 and PARK2.	Facial morphology (factor 13, vertical position of alar curvature relative to upper lip)	2,187 European ancestry individuals	NA	11p15.5	11	2503729	NR	KCNQ1			ENSG00000053918			rs35474939-T	rs35474939	0	35474939	intron_variant	0	0.1341	9e-07	6.04576		0.2202	[0.13-0.31] unit decrease	Illumina [10677593] (imputed)	N	nose morphology measurement, mouth morphology measurement	http://www.ebi.ac.uk/efo/EFO_0007843, http://www.ebi.ac.uk/efo/EFO_0007955	GCST004317	Genome-wide genotyping array
2017-07-11	28441456	Lee MK	2017-04-25	PLoS One	www.ncbi.nlm.nih.gov/pubmed/28441456	Genome-wide association study of facial morphology reveals novel associations with FREM1 and PARK2.	Facial morphology (factor 9, facial height related to vertical position of nasion)	2,187 European ancestry individuals	NA	2q31.2	2	178737681	NR	TTN, TTN-AS1			ENSG00000155657, ENSG00000237298			rs144308062-C	rs144308062	0	144308062	intron_variant	0	0.0204	4e-07	6.39794		0.5503	[0.34-0.76] unit increase	Illumina [10677593] (imputed)	N	facial height measurement	http://www.ebi.ac.uk/efo/EFO_0007856	GCST004313	Genome-wide genotyping array
2017-07-11	28441456	Lee MK	2017-04-25	PLoS One	www.ncbi.nlm.nih.gov/pubmed/28441456	Genome-wide association study of facial morphology reveals novel associations with FREM1 and PARK2.	Facial morphology (factor 9, facial height related to vertical position of nasion)	2,187 European ancestry individuals	NA	21q22.2	21	39285897	NR	BRWD1			ENSG00000185658			rs73209858-C	rs73209858	0	73209858	intron_variant	0	0.008941	4e-06	5.39794		0.7312	[0.42-1.04] unit increase	Illumina [10677593] (imputed)	N	facial height measurement	http://www.ebi.ac.uk/efo/EFO_0007856	GCST004313	Genome-wide genotyping array
2017-07-11	28441456	Lee MK	2017-04-25	PLoS One	www.ncbi.nlm.nih.gov/pubmed/28441456	Genome-wide association study of facial morphology reveals novel associations with FREM1 and PARK2.	Facial morphology (factor 7, width of cartilaginous portion of nose)	2,187 European ancestry individuals	NA	18q21.31	18	56587345	NR	NA - TXNL1		ENSG00000091164			9864	rs76585771-A	rs76585771	0	76585771	intergenic_variant	1	0.0172	8e-07	6.09691		0.5625	[0.34-0.78] unit increase	Illumina [10677593] (imputed)	N	nose morphology measurement	http://www.ebi.ac.uk/efo/EFO_0007843	GCST004311	Genome-wide genotyping array
2017-07-11	28441456	Lee MK	2017-04-25	PLoS One	www.ncbi.nlm.nih.gov/pubmed/28441456	Genome-wide association study of facial morphology reveals novel associations with FREM1 and PARK2.	Facial morphology (factor 11, projection of the nose)	2,187 European ancestry individuals	NA	16q23.1	16	78481234	NR	WWOX			ENSG00000186153			rs16947662-G	rs16947662	0	16947662	intron_variant	0	0.01811	1e-06	6		0.5545	[0.33-0.78] unit decrease	Illumina [10677593] (imputed)	N	nose morphology measurement	http://www.ebi.ac.uk/efo/EFO_0007843	GCST004315	Genome-wide genotyping array
2017-07-11	28441456	Lee MK	2017-04-25	PLoS One	www.ncbi.nlm.nih.gov/pubmed/28441456	Genome-wide association study of facial morphology reveals novel associations with FREM1 and PARK2.	Facial morphology (factor 12, vertical position of sublabial sulcus relative to central midface)	2,187 European ancestry individuals	NA	12q21.2	12	77443212	NR	NAV3			ENSG00000067798			rs6538174-G	rs6538174	0	6538174	intron_variant	0	0.2458	3e-06	5.52288		0.1637	[0.095-0.232] unit decrease	Illumina [10677593] (imputed)	N	mouth morphology measurement	http://www.ebi.ac.uk/efo/EFO_0007955	GCST004316	Genome-wide genotyping array
2017-07-11	28441456	Lee MK	2017-04-25	PLoS One	www.ncbi.nlm.nih.gov/pubmed/28441456	Genome-wide association study of facial morphology reveals novel associations with FREM1 and PARK2.	Facial morphology (factor 12, vertical position of sublabial sulcus relative to central midface)	2,187 European ancestry individuals	NA	18q23	18	79400748	NR	NFATC1			ENSG00000131196			rs118035325-T	rs118035325	0	118035325	intron_variant	0	0.02226	1e-06	6		0.4972	[0.3-0.7] unit increase	Illumina [10677593] (imputed)	N	mouth morphology measurement	http://www.ebi.ac.uk/efo/EFO_0007955	GCST004316	Genome-wide genotyping array
2017-11-30	29059683	Michailidou K	2017-10-23	Nature	www.ncbi.nlm.nih.gov/pubmed/29059683	Association analysis identifies 65 new breast cancer risk loci.	Breast cancer	76,192 European ancestry cases, 63,082 European ancestry controls	46,785 European ancestry cases, 42,892 European ancestry controls, 14,068 East Asian ancestry cases, 13,104 East Asian ancestry controls	7q21.2	7	92243559	NR	KRIT1			ENSG00000001631			rs35522438-AT	rs35522438	0	35522438	intron_variant	0	0.3913	1e-09	9	(EA)	0.0389	[0.026-0.051] unit increase	Illumina [~ 11800000] (imputed)	N	breast carcinoma	http://www.ebi.ac.uk/efo/EFO_0000305	GCST004988	Genome-wide genotyping array
2017-11-30	29059683	Michailidou K	2017-10-23	Nature	www.ncbi.nlm.nih.gov/pubmed/29059683	Association analysis identifies 65 new breast cancer risk loci.	Breast cancer	76,192 European ancestry cases, 63,082 European ancestry controls	46,785 European ancestry cases, 42,892 European ancestry controls, 14,068 East Asian ancestry cases, 13,104 East Asian ancestry controls	5q23.3	5	128227188	NR	SLC12A2 - FBN2	ENSG00000064651	ENSG00000138829		37511	30721	rs36715-A	rs36715	0	36715	intergenic_variant	1	0.7576	4e-06	5.39794	(EA)	0.0339	[0.019-0.048] unit decrease	Illumina [~ 11800000] (imputed)	N	breast carcinoma	http://www.ebi.ac.uk/efo/EFO_0000305	GCST004988	Genome-wide genotyping array
2017-11-30	29059683	Michailidou K	2017-10-23	Nature	www.ncbi.nlm.nih.gov/pubmed/29059683	Association analysis identifies 65 new breast cancer risk loci.	Breast cancer	76,192 European ancestry cases, 63,082 European ancestry controls	46,785 European ancestry cases, 42,892 European ancestry controls, 14,068 East Asian ancestry cases, 13,104 East Asian ancestry controls	7q22.1	7	102160260	NR	CUX1			ENSG00000257923			rs411624-C	rs411624	0	411624	intron_variant	0	0.9557	2e-06	5.69897	(EA)	0.0767	[0.045-0.108] unit increase	Illumina [~ 11800000] (imputed)	N	breast carcinoma	http://www.ebi.ac.uk/efo/EFO_0000305	GCST004988	Genome-wide genotyping array
2019-07-17	28552196	Tachmazidou I	2017-06-01	Am J Hum Genet	www.ncbi.nlm.nih.gov/pubmed/28552196	Whole-Genome Sequencing Coupled to Imputation Discovers Genetic Signals for Anthropometric Traits.	Lean body mass	3,399 whole genome sequenced individuals, 11,801 European ancestry individuals	10,676 European ancestry individuals	7q36.2	7	154888650	DPP6	DPP6			ENSG00000130226			rs73169094-C	rs73169094	0	73169094	intron_variant	0	0.9613	3e-08	7.52288		0.177	[0.11-0.24] unit decrease	Affymetrix, Illumina, Perlegen [15844966] (imputed)	N	lean body mass	http://www.ebi.ac.uk/efo/EFO_0004995	GCST008153	Genome-wide genotyping array
2019-07-17	28552196	Tachmazidou I	2017-06-01	Am J Hum Genet	www.ncbi.nlm.nih.gov/pubmed/28552196	Whole-Genome Sequencing Coupled to Imputation Discovers Genetic Signals for Anthropometric Traits.	Lean body mass	3,399 whole genome sequenced individuals, 11,801 European ancestry individuals	10,676 European ancestry individuals	5q14.3	5	91118300	ADGRV1	ADGRV1, LUCAT1			ENSG00000164199, ENSG00000248323			rs548308136-A	rs548308136	0	548308136	intron_variant	0	0.0017	3e-06	5.52288		0.8631	[0.5-1.22] unit increase	Affymetrix, Illumina, Perlegen [15844966] (imputed)	N	lean body mass	http://www.ebi.ac.uk/efo/EFO_0004995	GCST008153	Genome-wide genotyping array
2019-07-17	28552196	Tachmazidou I	2017-06-01	Am J Hum Genet	www.ncbi.nlm.nih.gov/pubmed/28552196	Whole-Genome Sequencing Coupled to Imputation Discovers Genetic Signals for Anthropometric Traits.	Lean body mass	3,399 whole genome sequenced individuals, 11,801 European ancestry individuals	10,676 European ancestry individuals	18p11.22	18	9543487	PPP4R1	RALBP1 - PPP4R1	ENSG00000017797	ENSG00000154845		5373	3304	rs150395895-A	rs150395895	0	150395895	intergenic_variant	1	0.0384	9e-06	5.04576		0.1393	[0.078-0.201] unit decrease	Affymetrix, Illumina, Perlegen [15844966] (imputed)	N	lean body mass	http://www.ebi.ac.uk/efo/EFO_0004995	GCST008153	Genome-wide genotyping array
2017-12-01	28928442	Tian C	2017-09-19	Nat Commun	www.ncbi.nlm.nih.gov/pubmed/28928442	Genome-wide association and HLA region fine-mapping studies identify susceptibility loci for multiple common infections.	Mononucleosis	17,457 European ancestry cases, 68,446 European ancestry controls	NA	6p21.2	6	38767540	NR	DNAH8			ENSG00000124721			rs77875037-?	rs77875037	0	77875037	intron_variant	0	NR	9e-06	5.04576		0.8715	[0.5-1.24] unit decrease	Illumina [at least 560000] (imputed)	N	susceptibility to mononucleosis measurement	http://www.ebi.ac.uk/efo/EFO_0008403	GCST005002	Genome-wide genotyping array
2017-12-01	28928442	Tian C	2017-09-19	Nat Commun	www.ncbi.nlm.nih.gov/pubmed/28928442	Genome-wide association and HLA region fine-mapping studies identify susceptibility loci for multiple common infections.	Hepatitis B	1,425 European ancestry cases, 218,180 European ancestry controls	NA	2p16.2	2	54690275	NR	SPTBN1 - EML6	ENSG00000115306	ENSG00000214595		18829	33224	rs147692222-?	rs147692222	0	147692222	intergenic_variant	1	NR	4e-06	5.39794		6.058	[0.52-11.6] unit increase	Illumina [at least 560000] (imputed)	N	susceptibility to hepatitis B infection measurement	http://www.ebi.ac.uk/efo/EFO_0008405	GCST005004	Genome-wide genotyping array
2018-01-15	27680694	Horikoshi M	2016-10-13	Nature	www.ncbi.nlm.nih.gov/pubmed/27680694	Genome-wide associations for birth weight and correlations with adult disease.	Birth weight	133,903 European ancestry individuals, 6,635 African American individuals, 420 Turkish ancestry individuals, 365 Moroccan ancestry individuals, 395 Surinamese ancestry individuals, 840 Chinese ancestry individuals.	9,799 European ancestry individuals, 1,449 Filipino ancestry individuals.	3q21.1	3	123349897	ADCY5	ADCY5			ENSG00000173175			rs11719201-T	rs11719201	0	11719201	intron_variant	0	0.23	6e-27	26.2218		0.0459	[0.037-0.054] unit increase	Affymetrix, Illumina [at least 22434434] (imputed)	N	birth weight	http://www.ebi.ac.uk/efo/EFO_0004344	GCST005146	Genome-wide genotyping array
2018-01-15	27680694	Horikoshi M	2016-10-13	Nature	www.ncbi.nlm.nih.gov/pubmed/27680694	Genome-wide associations for birth weight and correlations with adult disease.	Birth weight	133,903 European ancestry individuals, 6,635 African American individuals, 420 Turkish ancestry individuals, 365 Moroccan ancestry individuals, 395 Surinamese ancestry individuals, 840 Chinese ancestry individuals.	9,799 European ancestry individuals, 1,449 Filipino ancestry individuals.	13q14.2	13	48308227	RB1	RB1			ENSG00000139687			rs2854355-G	rs2854355	0	2854355	intron_variant	0	0.26	2e-08	7.69897		0.024	[0.016-0.032] unit increase	Affymetrix, Illumina [at least 22434434] (imputed)	N	birth weight	http://www.ebi.ac.uk/efo/EFO_0004344	GCST005146	Genome-wide genotyping array
2017-11-30	29059683	Michailidou K	2017-10-23	Nature	www.ncbi.nlm.nih.gov/pubmed/29059683	Association analysis identifies 65 new breast cancer risk loci.	Breast cancer	76,192 European ancestry cases, 63,082 European ancestry controls	46,785 European ancestry cases, 42,892 European ancestry controls, 14,068 East Asian ancestry cases, 13,104 East Asian ancestry controls	11q23.1	11	111636465	NR	SIK2			ENSG00000170145			rs505372-C	rs505372	0	505372	intron_variant	0	0.7201	3e-06	5.52288	(EA)	0.0322	[0.019-0.046] unit increase	Illumina [~ 11800000] (imputed)	N	breast carcinoma	http://www.ebi.ac.uk/efo/EFO_0000305	GCST004988	Genome-wide genotyping array
2017-11-30	29059683	Michailidou K	2017-10-23	Nature	www.ncbi.nlm.nih.gov/pubmed/29059683	Association analysis identifies 65 new breast cancer risk loci.	Breast cancer	76,192 European ancestry cases, 63,082 European ancestry controls	46,785 European ancestry cases, 42,892 European ancestry controls, 14,068 East Asian ancestry cases, 13,104 East Asian ancestry controls	1p21.2	1	100414772	NR	CDC14A			ENSG00000079335			rs612683-T	rs612683	0	612683	intron_variant	0	0.4047	3e-07	6.52288	(EA)	0.0327	[0.02-0.045] unit increase	Illumina [~ 11800000] (imputed)	N	breast carcinoma	http://www.ebi.ac.uk/efo/EFO_0000305	GCST004988	Genome-wide genotyping array
2018-01-15	27680694	Horikoshi M	2016-10-13	Nature	www.ncbi.nlm.nih.gov/pubmed/27680694	Genome-wide associations for birth weight and correlations with adult disease.	Birth weight	133,903 European ancestry individuals, 6,635 African American individuals, 420 Turkish ancestry individuals, 365 Moroccan ancestry individuals, 395 Surinamese ancestry individuals, 840 Chinese ancestry individuals.	9,799 European ancestry individuals, 1,449 Filipino ancestry individuals.	6q23.1	6	130024690	L3MBTL3	L3MBTL3			ENSG00000198945			rs1415701-G	rs1415701	0	1415701	intron_variant	0	0.73	4e-11	10.3979		0.027	[0.019-0.035] unit increase	Affymetrix, Illumina [at least 22434434] (imputed)	N	birth weight	http://www.ebi.ac.uk/efo/EFO_0004344	GCST005146	Genome-wide genotyping array
2017-10-09	28199695	Jones AV	2017-04-01	Hum Mol Genet	www.ncbi.nlm.nih.gov/pubmed/28199695	GWAS of self-reported mosquito bite size, itch intensity and attractiveness to mosquitoes implicates immune-related predisposition loci.	Itch intensity from mosquito bite	84,724 European ancestry individuals	NA	4q27	4	122182954	KIAA1109	KIAA1109			ENSG00000138688			rs139735807-?	rs139735807	0	139735807	intron_variant	0	NR	3e-09	8.52288		0.0260325	[0.017-0.035] unit increase	Illumina [13520550] (imputed)	N	mosquito bite reaction itch intensity measurement	http://www.ebi.ac.uk/efo/EFO_0008377	GCST004861	Genome-wide genotyping array
2017-10-09	28199695	Jones AV	2017-04-01	Hum Mol Genet	www.ncbi.nlm.nih.gov/pubmed/28199695	GWAS of self-reported mosquito bite size, itch intensity and attractiveness to mosquitoes implicates immune-related predisposition loci.	Itch intensity from mosquito bite	84,724 European ancestry individuals	NA	4q27	4	122359705	KIAA1109	KIAA1109			ENSG00000138688			rs1127348-T	rs1127348	0	1127348	synonymous_variant	0	NR	4e-09	8.39794		0.025649	[0.017-0.034] unit decrease	Illumina [13520550] (imputed)	N	mosquito bite reaction itch intensity measurement	http://www.ebi.ac.uk/efo/EFO_0008377	GCST004861	Genome-wide genotyping array
2017-10-09	28199695	Jones AV	2017-04-01	Hum Mol Genet	www.ncbi.nlm.nih.gov/pubmed/28199695	GWAS of self-reported mosquito bite size, itch intensity and attractiveness to mosquitoes implicates immune-related predisposition loci.	Itch intensity from mosquito bite	84,724 European ancestry individuals	NA	5q31.1	5	132619836	RAD50	RAD50			ENSG00000113522			rs11954099-C	rs11954099	0	11954099	intron_variant	0	NR	2e-10	9.69897		0.0396282	[0.027-0.052] unit decrease	Illumina [13520550] (imputed)	N	mosquito bite reaction itch intensity measurement	http://www.ebi.ac.uk/efo/EFO_0008377	GCST004861	Genome-wide genotyping array
2017-10-09	28199695	Jones AV	2017-04-01	Hum Mol Genet	www.ncbi.nlm.nih.gov/pubmed/28199695	GWAS of self-reported mosquito bite size, itch intensity and attractiveness to mosquitoes implicates immune-related predisposition loci.	Itch intensity from mosquito bite	84,724 European ancestry individuals	NA	12q24.11	12	110803147	Intergenic	PPP1CC - RPL29P25	ENSG00000186298	ENSG00000241286		60208	38391	rs73195822-G	rs73195822	0	73195822	regulatory_region_variant	1	NR	2e-06	5.69897		0.0318097	[0.019-0.045] unit increase	Illumina [13520550] (imputed)	N	mosquito bite reaction itch intensity measurement	http://www.ebi.ac.uk/efo/EFO_0008377	GCST004861	Genome-wide genotyping array
2017-10-09	28199695	Jones AV	2017-04-01	Hum Mol Genet	www.ncbi.nlm.nih.gov/pubmed/28199695	GWAS of self-reported mosquito bite size, itch intensity and attractiveness to mosquitoes implicates immune-related predisposition loci.	Itch intensity from mosquito bite	84,724 European ancestry individuals	NA	13q21.32	13	67122540	PCDH9	PCDH9			ENSG00000184226			rs9541009-T	rs9541009	0	9541009	intron_variant	0	NR	4e-07	6.39794		0.0508019	[0.031-0.07] unit decrease	Illumina [13520550] (imputed)	N	mosquito bite reaction itch intensity measurement	http://www.ebi.ac.uk/efo/EFO_0008377	GCST004861	Genome-wide genotyping array
2017-10-09	28199695	Jones AV	2017-04-01	Hum Mol Genet	www.ncbi.nlm.nih.gov/pubmed/28199695	GWAS of self-reported mosquito bite size, itch intensity and attractiveness to mosquitoes implicates immune-related predisposition loci.	Itch intensity from mosquito bite	84,724 European ancestry individuals	NA	2p16.3	2	47816842	FBXO11	FBXO11			ENSG00000138081			rs72809593-T	rs72809593	0	72809593	intron_variant	0	NR	4e-07	6.39794		0.0772731	[0.048-0.107] unit decrease	Illumina [13520550] (imputed)	N	mosquito bite reaction itch intensity measurement	http://www.ebi.ac.uk/efo/EFO_0008377	GCST004861	Genome-wide genotyping array
2017-10-09	28199695	Jones AV	2017-04-01	Hum Mol Genet	www.ncbi.nlm.nih.gov/pubmed/28199695	GWAS of self-reported mosquito bite size, itch intensity and attractiveness to mosquitoes implicates immune-related predisposition loci.	Itch intensity from mosquito bite	84,724 European ancestry individuals	NA	2p16.3	2	48087484	FBXO11, FOXN2	VN1R18P - NA	ENSG00000275423			96958		rs72816448-G	rs72816448	0	72816448	intron_variant	1	0.977	3e-08	7.52288		0.0776957	[0.05-0.105] unit decrease	Illumina [13520550] (imputed)	N	mosquito bite reaction itch intensity measurement	http://www.ebi.ac.uk/efo/EFO_0008377	GCST004861	Genome-wide genotyping array
2017-10-09	28199695	Jones AV	2017-04-01	Hum Mol Genet	www.ncbi.nlm.nih.gov/pubmed/28199695	GWAS of self-reported mosquito bite size, itch intensity and attractiveness to mosquitoes implicates immune-related predisposition loci.	Itch intensity from mosquito bite	84,724 European ancestry individuals	NA	3q13.11	3	105761447	CBLB	CBLB			ENSG00000114423			rs7644634-T	rs7644634	0	7644634	intron_variant	0	NR	7e-07	6.1549		0.0188055	[0.011-0.026] unit increase	Illumina [13520550] (imputed)	N	mosquito bite reaction itch intensity measurement	http://www.ebi.ac.uk/efo/EFO_0008377	GCST004861	Genome-wide genotyping array
2018-08-13	26148204	Wanga V	2015-09-01	Pharmacogenet Genomics	www.ncbi.nlm.nih.gov/pubmed/26148204	Genomewide association study of tenofovir pharmacokinetics and creatinine clearance in AIDS Clinical Trials Group protocol A5202.	Tenofovir clearance in HIV infection	243 European ancestry cases, 149 African American cases, 100 Hispanic American cases, 9 unknown ancestry cases	NA	2p25.1	2	8728387	NR	KIDINS220			ENSG00000134313			rs74885319-?	rs74885319	0	74885319	intron_variant	0		2e-06	5.69897	(EA)			Illumina [~ 5190000] (imputed)	N	response to tenofovir	http://www.ebi.ac.uk/efo/EFO_0009279	GCST006073	Genome-wide genotyping array
2018-08-13	26148204	Wanga V	2015-09-01	Pharmacogenet Genomics	www.ncbi.nlm.nih.gov/pubmed/26148204	Genomewide association study of tenofovir pharmacokinetics and creatinine clearance in AIDS Clinical Trials Group protocol A5202.	Tenofovir clearance in HIV infection	243 European ancestry cases, 149 African American cases, 100 Hispanic American cases, 9 unknown ancestry cases	NA	2p25.1	2	8736912	NR	KIDINS220			ENSG00000134313			rs61742863-?	rs61742863	0	61742863	synonymous_variant	0		2e-06	5.69897	(EA)			Illumina [~ 5190000] (imputed)	N	response to tenofovir	http://www.ebi.ac.uk/efo/EFO_0009279	GCST006073	Genome-wide genotyping array
2018-08-13	26148204	Wanga V	2015-09-01	Pharmacogenet Genomics	www.ncbi.nlm.nih.gov/pubmed/26148204	Genomewide association study of tenofovir pharmacokinetics and creatinine clearance in AIDS Clinical Trials Group protocol A5202.	Tenofovir clearance in HIV infection	243 European ancestry cases, 149 African American cases, 100 Hispanic American cases, 9 unknown ancestry cases	NA	2p25.1	2	8739425	NR	KIDINS220			ENSG00000134313			rs72786317-?	rs72786317	0	72786317	intron_variant	0		2e-06	5.69897	(EA)			Illumina [~ 5190000] (imputed)	N	response to tenofovir	http://www.ebi.ac.uk/efo/EFO_0009279	GCST006073	Genome-wide genotyping array
2018-08-13	26148204	Wanga V	2015-09-01	Pharmacogenet Genomics	www.ncbi.nlm.nih.gov/pubmed/26148204	Genomewide association study of tenofovir pharmacokinetics and creatinine clearance in AIDS Clinical Trials Group protocol A5202.	Bilirubin levels in tenofovir-treated HIV infection	243 European ancestry cases, 149 African American cases, 100 Hispanic American cases, 9 unknown ancestry cases	NA	2q37.1	2	233740656	NR	UGT1A5, UGT1A8, UGT1A3, UGT1A6, UGT1A4, UGT1A9, UGT1A10, UGT1A7			ENSG00000288705, ENSG00000242366, ENSG00000288702, ENSG00000167165, ENSG00000244474, ENSG00000241119, ENSG00000242515, ENSG00000244122			rs17862875-?	rs17862875	0	17862875	intron_variant	0	NR	6e-09	8.22185				Illumina [~ 5190000] (imputed)	N	bilirubin measurement, response to tenofovir	http://www.ebi.ac.uk/efo/EFO_0004570, http://www.ebi.ac.uk/efo/EFO_0009279	GCST006074	Genome-wide genotyping array
2018-08-13	26148204	Wanga V	2015-09-01	Pharmacogenet Genomics	www.ncbi.nlm.nih.gov/pubmed/26148204	Genomewide association study of tenofovir pharmacokinetics and creatinine clearance in AIDS Clinical Trials Group protocol A5202.	Bilirubin levels in tenofovir-treated HIV infection	243 European ancestry cases, 149 African American cases, 100 Hispanic American cases, 9 unknown ancestry cases	NA	2q37.1	2	233747994	NR	UGT1A7, UGT1A10, UGT1A6, UGT1A8, UGT1A4, UGT1A3, UGT1A2P, UGT1A5, UGT1A9			ENSG00000244122, ENSG00000242515, ENSG00000167165, ENSG00000242366, ENSG00000244474, ENSG00000288702, ENSG00000228445, ENSG00000288705, ENSG00000241119			rs11888459-?	rs11888459	0	11888459	non_coding_transcript_exon_variant	0	NR	6e-09	8.22185				Illumina [~ 5190000] (imputed)	N	bilirubin measurement, response to tenofovir	http://www.ebi.ac.uk/efo/EFO_0004570, http://www.ebi.ac.uk/efo/EFO_0009279	GCST006074	Genome-wide genotyping array
2018-08-13	26148204	Wanga V	2015-09-01	Pharmacogenet Genomics	www.ncbi.nlm.nih.gov/pubmed/26148204	Genomewide association study of tenofovir pharmacokinetics and creatinine clearance in AIDS Clinical Trials Group protocol A5202.	Bilirubin levels in tenofovir-treated HIV infection	243 European ancestry cases, 149 African American cases, 100 Hispanic American cases, 9 unknown ancestry cases	NA	2q37.1	2	233749231	NR	UGT1A4, UGT1A10, UGT1A7, UGT1A6, UGT1A5, UGT1A9, UGT1A3, UGT1A8			ENSG00000244474, ENSG00000242515, ENSG00000244122, ENSG00000167165, ENSG00000288705, ENSG00000241119, ENSG00000288702, ENSG00000242366			rs10178992-?	rs10178992	0	10178992	intron_variant	0	NR	6e-09	8.22185				Illumina [~ 5190000] (imputed)	N	bilirubin measurement, response to tenofovir	http://www.ebi.ac.uk/efo/EFO_0004570, http://www.ebi.ac.uk/efo/EFO_0009279	GCST006074	Genome-wide genotyping array
2018-08-13	26148204	Wanga V	2015-09-01	Pharmacogenet Genomics	www.ncbi.nlm.nih.gov/pubmed/26148204	Genomewide association study of tenofovir pharmacokinetics and creatinine clearance in AIDS Clinical Trials Group protocol A5202.	Bilirubin levels in tenofovir-treated HIV infection	243 European ancestry cases, 149 African American cases, 100 Hispanic American cases, 9 unknown ancestry cases	NA	2q37.1	2	233749470	NR	UGT1A10, UGT1A7, UGT1A6, UGT1A5, UGT1A4, UGT1A3, UGT1A9, UGT1A8			ENSG00000242515, ENSG00000244122, ENSG00000167165, ENSG00000288705, ENSG00000244474, ENSG00000288702, ENSG00000241119, ENSG00000242366			rs7604115-?	rs7604115	0	7604115	intron_variant	0	NR	6e-09	8.22185				Illumina [~ 5190000] (imputed)	N	bilirubin measurement, response to tenofovir	http://www.ebi.ac.uk/efo/EFO_0004570, http://www.ebi.ac.uk/efo/EFO_0009279	GCST006074	Genome-wide genotyping array
2018-08-13	26148204	Wanga V	2015-09-01	Pharmacogenet Genomics	www.ncbi.nlm.nih.gov/pubmed/26148204	Genomewide association study of tenofovir pharmacokinetics and creatinine clearance in AIDS Clinical Trials Group protocol A5202.	Bilirubin levels in tenofovir-treated HIV infection	243 European ancestry cases, 149 African American cases, 100 Hispanic American cases, 9 unknown ancestry cases	NA	2q37.1	2	233755003	NR	UGT1A7, UGT1A5, UGT1A4, UGT1A10, UGT1A6, UGT1A9, UGT1A8, UGT1A3			ENSG00000244122, ENSG00000288705, ENSG00000244474, ENSG00000242515, ENSG00000167165, ENSG00000241119, ENSG00000242366, ENSG00000288702			rs10929301-?	rs10929301	0	10929301	splice_region_variant	0	NR	7e-09	8.1549				Illumina [~ 5190000] (imputed)	N	bilirubin measurement, response to tenofovir	http://www.ebi.ac.uk/efo/EFO_0004570, http://www.ebi.ac.uk/efo/EFO_0009279	GCST006074	Genome-wide genotyping array
2017-07-14	28472463	Mullin BH	2017-05-04	Hum Mol Genet	www.ncbi.nlm.nih.gov/pubmed/28472463	Genome-wide association study meta-analysis for quantitative ultrasound parameters of bone identifies five novel loci for broadband ultrasound attenuation.	Bone ultrasound measurement (velocity of sound)	1,268 whole genome sequenced European ancestry women, 8,880 European ancestry women, 6,479 European ancestry men	NA	2p16.2	2	54457420	SPTBN1	SPTBN1			ENSG00000115306			rs11898505-A	rs11898505	0	11898505	intron_variant	0	0.37	2e-08	7.69897		0.07	[0.05-0.09] unit increase	Illumina [11973598] (imputed)	N	bone quantitative ultrasound measurement	http://www.ebi.ac.uk/efo/EFO_0004514	GCST004350	Genome-wide genotyping array
2017-07-14	28472463	Mullin BH	2017-05-04	Hum Mol Genet	www.ncbi.nlm.nih.gov/pubmed/28472463	Genome-wide association study meta-analysis for quantitative ultrasound parameters of bone identifies five novel loci for broadband ultrasound attenuation.	Bone ultrasound measurement (broadband ultrasound attenuation)	1,268 whole genome sequenced European ancestry women, 8,880 European ancestry women, 6,479 European ancestry men	NA	2p16.2	2	54457420	SPTBN1	SPTBN1			ENSG00000115306			rs11898505-A	rs11898505	0	11898505	intron_variant	0	0.37	2e-13	12.699		0.09	[0.07-0.11] unit increase	Illumina [11973598] (imputed)	N	bone quantitative ultrasound measurement	http://www.ebi.ac.uk/efo/EFO_0004514	GCST004351	Genome-wide genotyping array
2017-10-09	28199695	Jones AV	2017-04-01	Hum Mol Genet	www.ncbi.nlm.nih.gov/pubmed/28199695	GWAS of self-reported mosquito bite size, itch intensity and attractiveness to mosquitoes implicates immune-related predisposition loci.	Mosquito bite size	84,724 European ancestry individuals	NA	11p15.4	11	2842590	KCNQ1	KCNQ1-AS1, KCNQ1-AS1, KCNQ1			ENSG00000229414, ENSG00000282343, ENSG00000053918			rs2237898-C	rs2237898	0	2237898	intron_variant	0	NR	7e-06	5.1549		0.0475146	[0.027-0.068] unit decrease	Illumina [13520550] (imputed)	N	mosquito bite reaction size measurement	http://www.ebi.ac.uk/efo/EFO_0008378	GCST004863	Genome-wide genotyping array
2017-08-16	28476931	Piaggi P	2017-05-05	Diabetes	www.ncbi.nlm.nih.gov/pubmed/28476931	A Genome-Wide Association Study Using a Custom Genotyping Array Identifies Variants in GPR158 Associated With Reduced Energy Expenditure in American Indians.	Energy expenditure (24h)	419 Pima Indian ancestry individuals	NA	7q21.11	7	82517986	CACNA2D1, PCLO	CACNA2D1 - MTHFD2P5	ENSG00000153956	ENSG00000213530		74209	71862	rs10486963-T	rs10486963	0	10486963	intergenic_variant	1	0.87	6e-06	5.22185		66.7137	[37.93-95.49] kcal/day decrease	Affymetrix [491265]	N	energy expenditure measurement	http://www.ebi.ac.uk/efo/EFO_0008005	GCST004524	Genome-wide genotyping array
2019-07-17	28552196	Tachmazidou I	2017-06-01	Am J Hum Genet	www.ncbi.nlm.nih.gov/pubmed/28552196	Whole-Genome Sequencing Coupled to Imputation Discovers Genetic Signals for Anthropometric Traits.	Waist circumference adjusted for body mass index	1,247 whole genome sequenced European ancestry individuals, 3,050 whole genome sequenced individuals, 41,027 European ancestry individuals, 397 Carlantino (founder/genetic isolate) individuals, 790 Friuli Venezia Giulia (founder/genetic isolate) individuals, 1,005 Mylopotamos (founder/genetic isolate) individuals, 875 Pomak (founder/genetic isolate) individuals, 1,754 Val Borbera (founder/genetic isolate) individuals	206,723 European ancestry individuals	2p16.1	2	55884174	EFEMP1	EFEMP1			ENSG00000115380			rs3791675-T	rs3791675	0	3791675	intron_variant	0	0.2447	2e-08	7.69897		0.0438	[0.029-0.059] unit decrease	Affymetrix, Illumina, Perlegen [15844966] (imputed)	N	BMI-adjusted waist circumference	http://www.ebi.ac.uk/efo/EFO_0007789	GCST008161	Genome-wide genotyping array
2019-07-17	28552196	Tachmazidou I	2017-06-01	Am J Hum Genet	www.ncbi.nlm.nih.gov/pubmed/28552196	Whole-Genome Sequencing Coupled to Imputation Discovers Genetic Signals for Anthropometric Traits.	Waist circumference	1,254 whole genome sequenced European ancestry individuals, 3,072 whole genome sequenced individuals, 41,450 European ancestry individuals, 397 Carlantino (founder/genetic isolate) individuals, 791 Friuli Venezia Giulia (founder/genetic isolate) individuals, 1,060 Mylopotamos (founder/genetic isolate) individuals, 887 Pomak (founder/genetic isolate) individuals, 1,754 Val Borbera (founder/genetic isolate) individuals	206,737 European ancestry individuals	6q22.33	6	128238459	PTPRK	PTPRK, PTPRK			ENSG00000152894, ENSG00000273993			rs550320694-T	rs550320694	0	550320694	intron_variant	0	0.9971	7e-07	6.1549		1.3956	[0.84-1.95] unit increase	Affymetrix, Illumina, Perlegen [15844966] (imputed)	N	waist circumference	http://www.ebi.ac.uk/efo/EFO_0004342	GCST008160	Genome-wide genotyping array
2019-07-17	28552196	Tachmazidou I	2017-06-01	Am J Hum Genet	www.ncbi.nlm.nih.gov/pubmed/28552196	Whole-Genome Sequencing Coupled to Imputation Discovers Genetic Signals for Anthropometric Traits.	Waist circumference	1,254 whole genome sequenced European ancestry individuals, 3,072 whole genome sequenced individuals, 41,450 European ancestry individuals, 397 Carlantino (founder/genetic isolate) individuals, 791 Friuli Venezia Giulia (founder/genetic isolate) individuals, 1,060 Mylopotamos (founder/genetic isolate) individuals, 887 Pomak (founder/genetic isolate) individuals, 1,754 Val Borbera (founder/genetic isolate) individuals	206,737 European ancestry individuals	1p32.2	1	57865129	DAB1-AS1, DAB1	DAB1-AS1, DAB1			ENSG00000226759, ENSG00000173406			rs1884486-C	rs1884486	0	1884486	intron_variant	0	0.6906	3e-06	5.52288		0.0336	[0.019-0.048] unit decrease	Affymetrix, Illumina, Perlegen [15844966] (imputed)	N	waist circumference	http://www.ebi.ac.uk/efo/EFO_0004342	GCST008160	Genome-wide genotyping array
2019-07-17	28552196	Tachmazidou I	2017-06-01	Am J Hum Genet	www.ncbi.nlm.nih.gov/pubmed/28552196	Whole-Genome Sequencing Coupled to Imputation Discovers Genetic Signals for Anthropometric Traits.	Waist circumference	1,254 whole genome sequenced European ancestry individuals, 3,072 whole genome sequenced individuals, 41,450 European ancestry individuals, 397 Carlantino (founder/genetic isolate) individuals, 791 Friuli Venezia Giulia (founder/genetic isolate) individuals, 1,060 Mylopotamos (founder/genetic isolate) individuals, 887 Pomak (founder/genetic isolate) individuals, 1,754 Val Borbera (founder/genetic isolate) individuals	206,737 European ancestry individuals	3q22.1	3	130921084	RP11-39E3.3, ATP2C1	ATP2C1			ENSG00000017260			rs56121231-T	rs56121231	0	56121231	intron_variant	0	0.8098	4e-06	5.39794		0.0439	[0.025-0.063] unit decrease	Affymetrix, Illumina, Perlegen [15844966] (imputed)	N	waist circumference	http://www.ebi.ac.uk/efo/EFO_0004342	GCST008160	Genome-wide genotyping array
2019-07-17	28552196	Tachmazidou I	2017-06-01	Am J Hum Genet	www.ncbi.nlm.nih.gov/pubmed/28552196	Whole-Genome Sequencing Coupled to Imputation Discovers Genetic Signals for Anthropometric Traits.	Waist circumference	1,254 whole genome sequenced European ancestry individuals, 3,072 whole genome sequenced individuals, 41,450 European ancestry individuals, 397 Carlantino (founder/genetic isolate) individuals, 791 Friuli Venezia Giulia (founder/genetic isolate) individuals, 1,060 Mylopotamos (founder/genetic isolate) individuals, 887 Pomak (founder/genetic isolate) individuals, 1,754 Val Borbera (founder/genetic isolate) individuals	206,737 European ancestry individuals	3q22.1	3	130829180	GSTO3P	GSTO3P - ATP2C1	ENSG00000232829	ENSG00000017260		804	21415	rs77265432-A	rs77265432	0	77265432	regulatory_region_variant	1	0.9202	5e-06	5.30103		0.0641	[0.037-0.092] unit decrease	Affymetrix, Illumina, Perlegen [15844966] (imputed)	N	waist circumference	http://www.ebi.ac.uk/efo/EFO_0004342	GCST008160	Genome-wide genotyping array
2019-02-13	29507422	Hoffmann TJ	2018-03-05	Nat Genet	www.ncbi.nlm.nih.gov/pubmed/29507422	A large electronic-health-record-based genome-wide study of serum lipids.	High density lipoprotein cholesterol levels	265,204 European ancestry individuals, 7,795 Hispanic individuals, 6,855 East Asian ancestry individuals, 2,958 African American individuals, 439 South Asian ancestry individuals	NA	3q21.1	3	123351579	NR	ADCY5			ENSG00000173175			rs7614016-G	rs7614016	0	7614016	intron_variant	0	NR	1e-09	9		0.021	unit increase	Affymetrix [at least 7091467] (imputed)	N	high density lipoprotein cholesterol measurement	http://www.ebi.ac.uk/efo/EFO_0004612	GCST007132	Genome-wide genotyping array
2019-02-13	29507422	Hoffmann TJ	2018-03-05	Nat Genet	www.ncbi.nlm.nih.gov/pubmed/29507422	A large electronic-health-record-based genome-wide study of serum lipids.	Total cholesterol levels	265,204 European ancestry individuals, 7,795 Hispanic individuals, 6,855 East Asian ancestry individuals, 2,958 African American individuals, 439 South Asian ancestry individuals	NA	3q21.1	3	123351579	NR	ADCY5			ENSG00000173175			rs7614016-G	rs7614016	0	7614016	intron_variant	0	NR	2e-08	7.69897		0.023	unit increase	Affymetrix [at least 7091467] (imputed)	N	total cholesterol measurement	http://www.ebi.ac.uk/efo/EFO_0004574	GCST007134	Genome-wide genotyping array
2019-07-17	28552196	Tachmazidou I	2017-06-01	Am J Hum Genet	www.ncbi.nlm.nih.gov/pubmed/28552196	Whole-Genome Sequencing Coupled to Imputation Discovers Genetic Signals for Anthropometric Traits.	Waist circumference	1,254 whole genome sequenced European ancestry individuals, 3,072 whole genome sequenced individuals, 41,450 European ancestry individuals, 397 Carlantino (founder/genetic isolate) individuals, 791 Friuli Venezia Giulia (founder/genetic isolate) individuals, 1,060 Mylopotamos (founder/genetic isolate) individuals, 887 Pomak (founder/genetic isolate) individuals, 1,754 Val Borbera (founder/genetic isolate) individuals	206,737 European ancestry individuals	13q22.1	13	72980008	PIBF1	PIBF1			ENSG00000083535			rs189927041-A	rs189927041	0	189927041	intron_variant	0	0.9937	6e-06	5.22185		0.236	[0.13-0.34] unit decrease	Affymetrix, Illumina, Perlegen [15844966] (imputed)	N	waist circumference	http://www.ebi.ac.uk/efo/EFO_0004342	GCST008160	Genome-wide genotyping array
2019-07-17	28552196	Tachmazidou I	2017-06-01	Am J Hum Genet	www.ncbi.nlm.nih.gov/pubmed/28552196	Whole-Genome Sequencing Coupled to Imputation Discovers Genetic Signals for Anthropometric Traits.	Waist circumference	1,254 whole genome sequenced European ancestry individuals, 3,072 whole genome sequenced individuals, 41,450 European ancestry individuals, 397 Carlantino (founder/genetic isolate) individuals, 791 Friuli Venezia Giulia (founder/genetic isolate) individuals, 1,060 Mylopotamos (founder/genetic isolate) individuals, 887 Pomak (founder/genetic isolate) individuals, 1,754 Val Borbera (founder/genetic isolate) individuals	206,737 European ancestry individuals	7q31.32	7	122387332	CADPS2, RP5-1101C3.1	CADPS2			ENSG00000081803			rs144898246-C	rs144898246	0	144898246	intron_variant	0	0.9765	7e-06	5.1549		0.1053	[0.059-0.151] unit decrease	Affymetrix, Illumina, Perlegen [15844966] (imputed)	N	waist circumference	http://www.ebi.ac.uk/efo/EFO_0004342	GCST008160	Genome-wide genotyping array
2019-07-17	28552196	Tachmazidou I	2017-06-01	Am J Hum Genet	www.ncbi.nlm.nih.gov/pubmed/28552196	Whole-Genome Sequencing Coupled to Imputation Discovers Genetic Signals for Anthropometric Traits.	Waist circumference	1,254 whole genome sequenced European ancestry individuals, 3,072 whole genome sequenced individuals, 41,450 European ancestry individuals, 397 Carlantino (founder/genetic isolate) individuals, 791 Friuli Venezia Giulia (founder/genetic isolate) individuals, 1,060 Mylopotamos (founder/genetic isolate) individuals, 887 Pomak (founder/genetic isolate) individuals, 1,754 Val Borbera (founder/genetic isolate) individuals	206,737 European ancestry individuals	5p15.2	5	14053772	TRIO	DNAH5 - TRIO	ENSG00000039139	ENSG00000038382		41954	89570	rs751078348-A	rs751078348	0	751078348	intergenic_variant	1	0.0017	8e-06	5.09691		0.6047	[0.34-0.87] unit decrease	Affymetrix, Illumina, Perlegen [15844966] (imputed)	N	waist circumference	http://www.ebi.ac.uk/efo/EFO_0004342	GCST008160	Genome-wide genotyping array
2019-07-17	28552196	Tachmazidou I	2017-06-01	Am J Hum Genet	www.ncbi.nlm.nih.gov/pubmed/28552196	Whole-Genome Sequencing Coupled to Imputation Discovers Genetic Signals for Anthropometric Traits.	Waist circumference	1,254 whole genome sequenced European ancestry individuals, 3,072 whole genome sequenced individuals, 41,450 European ancestry individuals, 397 Carlantino (founder/genetic isolate) individuals, 791 Friuli Venezia Giulia (founder/genetic isolate) individuals, 1,060 Mylopotamos (founder/genetic isolate) individuals, 887 Pomak (founder/genetic isolate) individuals, 1,754 Val Borbera (founder/genetic isolate) individuals	206,737 European ancestry individuals	12q12	12	44739283	NELL2	NELL2			ENSG00000184613			rs773519927-A	rs773519927	0	773519927	intron_variant	0	0.0015	9e-06	5.04576		0.6346	[0.35-0.91] unit decrease	Affymetrix, Illumina, Perlegen [15844966] (imputed)	N	waist circumference	http://www.ebi.ac.uk/efo/EFO_0004342	GCST008160	Genome-wide genotyping array
2019-07-17	28552196	Tachmazidou I	2017-06-01	Am J Hum Genet	www.ncbi.nlm.nih.gov/pubmed/28552196	Whole-Genome Sequencing Coupled to Imputation Discovers Genetic Signals for Anthropometric Traits.	Hip circumference	1,254 whole genome sequenced European ancestry individuals, 3,074 whole genome sequenced individuals, 29,716 European ancestry individuals, 400 Carlantino (founder/genetic isolate) individuals, 701 Friuli Venezia Giulia (founder/genetic isolate) individuals, 1,050 Mylopotamos (founder/genetic isolate) individuals, 883 Pomak (founder/genetic isolate) individuals	205,909 European ancestry individuals	12q24.31	12	124967176	DHX37	DHX37			ENSG00000150990			rs150152903-A	rs150152903	0	150152903	missense_variant	0	0.0018	4e-06	5.39794		0.6682	[0.39-0.95] unit increase	Affymetrix, Illumina, Perlegen [15844966] (imputed)	N	hip circumference	http://www.ebi.ac.uk/efo/EFO_0005093	GCST008162	Genome-wide genotyping array
2019-07-17	28552196	Tachmazidou I	2017-06-01	Am J Hum Genet	www.ncbi.nlm.nih.gov/pubmed/28552196	Whole-Genome Sequencing Coupled to Imputation Discovers Genetic Signals for Anthropometric Traits.	Hip circumference	1,254 whole genome sequenced European ancestry individuals, 3,074 whole genome sequenced individuals, 29,716 European ancestry individuals, 400 Carlantino (founder/genetic isolate) individuals, 701 Friuli Venezia Giulia (founder/genetic isolate) individuals, 1,050 Mylopotamos (founder/genetic isolate) individuals, 883 Pomak (founder/genetic isolate) individuals	205,909 European ancestry individuals	3p12.3	3	76721539	ROBO2	ROBO2			ENSG00000185008			rs187318872-T	rs187318872	0	187318872	intron_variant	0	0.9958	4e-06	5.39794		0.4058	[0.23-0.58] unit decrease	Affymetrix, Illumina, Perlegen [15844966] (imputed)	N	hip circumference	http://www.ebi.ac.uk/efo/EFO_0005093	GCST008162	Genome-wide genotyping array
2019-07-17	28552196	Tachmazidou I	2017-06-01	Am J Hum Genet	www.ncbi.nlm.nih.gov/pubmed/28552196	Whole-Genome Sequencing Coupled to Imputation Discovers Genetic Signals for Anthropometric Traits.	Hip circumference	1,254 whole genome sequenced European ancestry individuals, 3,074 whole genome sequenced individuals, 29,716 European ancestry individuals, 400 Carlantino (founder/genetic isolate) individuals, 701 Friuli Venezia Giulia (founder/genetic isolate) individuals, 1,050 Mylopotamos (founder/genetic isolate) individuals, 883 Pomak (founder/genetic isolate) individuals	205,909 European ancestry individuals	1q31.1	1	186222640	HMCN1	HMCN1 - PRG4	ENSG00000143341	ENSG00000116690		31691	73639	rs61831098-T	rs61831098	0	61831098	intergenic_variant	1	0.0041	5e-06	5.30103		0.5179	[0.29-0.74] unit decrease	Affymetrix, Illumina, Perlegen [15844966] (imputed)	N	hip circumference	http://www.ebi.ac.uk/efo/EFO_0005093	GCST008162	Genome-wide genotyping array
2019-07-17	28552196	Tachmazidou I	2017-06-01	Am J Hum Genet	www.ncbi.nlm.nih.gov/pubmed/28552196	Whole-Genome Sequencing Coupled to Imputation Discovers Genetic Signals for Anthropometric Traits.	Hip circumference	1,254 whole genome sequenced European ancestry individuals, 3,074 whole genome sequenced individuals, 29,716 European ancestry individuals, 400 Carlantino (founder/genetic isolate) individuals, 701 Friuli Venezia Giulia (founder/genetic isolate) individuals, 1,050 Mylopotamos (founder/genetic isolate) individuals, 883 Pomak (founder/genetic isolate) individuals	205,909 European ancestry individuals	3q23	3	142141771	TFDP2	TFDP2			ENSG00000114126			rs142800815-T	rs142800815	0	142800815	intron_variant	0	0.004	3e-06	5.52288		0.398	[0.23-0.56] unit decrease	Affymetrix, Illumina, Perlegen [15844966] (imputed)	N	hip circumference	http://www.ebi.ac.uk/efo/EFO_0005093	GCST008162	Genome-wide genotyping array
2017-12-05	28724990	Zillikens MC	2017-07-19	Nat Commun	www.ncbi.nlm.nih.gov/pubmed/28724990	Large meta-analysis of genome-wide association studies identifies five loci for lean body mass.	Appendicular lean mass	27,488 European ancestry individuals, 842 Old Order Amish individuals	42,360 European ancestry individuals, 380 African American individuals, 2,350 Korean ancestry individuals	5q14.3	5	83519589	VCAN	VCAN			ENSG00000038427			rs2287926-?	rs2287926	0	2287926	missense_variant	0	0.13	2e-08	7.69897		0.1	[0.061-0.139] unit increase	Affymetrix, Illumina [at least 1912063] (imputed)	N	appendicular lean mass	http://www.ebi.ac.uk/efo/EFO_0004980	GCST005037	Genome-wide genotyping array
2017-12-05	28724990	Zillikens MC	2017-07-19	Nat Commun	www.ncbi.nlm.nih.gov/pubmed/28724990	Large meta-analysis of genome-wide association studies identifies five loci for lean body mass.	Lean body mass	37,450 European ancestry individuals, 842 Old Order Amish individuals	47,227 European ancestry individuals, 380 African American individuals, 8,034 Korean ancestry individuals, 7,834 Indian ancestry individuals	5q14.3	5	83519589	VCAN	VCAN			ENSG00000038427			rs2287926-?	rs2287926	0	2287926	missense_variant	0	0.12	5e-07	6.30103		0.14	[0.081-0.199] unit increase	Affymetrix, Illumina [at least 1912063] (imputed)	N	lean body mass	http://www.ebi.ac.uk/efo/EFO_0004995	GCST005036	Genome-wide genotyping array
2019-02-13	29507422	Hoffmann TJ	2018-03-05	Nat Genet	www.ncbi.nlm.nih.gov/pubmed/29507422	A large electronic-health-record-based genome-wide study of serum lipids.	Total cholesterol levels	265,204 European ancestry individuals, 7,795 Hispanic individuals, 6,855 East Asian ancestry individuals, 2,958 African American individuals, 439 South Asian ancestry individuals	NA	12q12	12	40212861	NR	LRRK2, LRRK2-DT			ENSG00000188906, ENSG00000225342			rs1907631-T	rs1907631	0	1907631	intron_variant	0	NR	9e-09	8.04576		0.03	unit decrease	Affymetrix [at least 7091467] (imputed)	N	total cholesterol measurement	http://www.ebi.ac.uk/efo/EFO_0004574	GCST007134	Genome-wide genotyping array
2019-02-13	29507422	Hoffmann TJ	2018-03-05	Nat Genet	www.ncbi.nlm.nih.gov/pubmed/29507422	A large electronic-health-record-based genome-wide study of serum lipids.	Total cholesterol levels	265,204 European ancestry individuals, 7,795 Hispanic individuals, 6,855 East Asian ancestry individuals, 2,958 African American individuals, 439 South Asian ancestry individuals	NA	17q11.2	17	31372398	NR	NF1			ENSG00000196712			rs2854322-T	rs2854322	0	2854322	intron_variant	0	NR	5e-09	8.30103		0.02	unit increase	Affymetrix [at least 7091467] (imputed)	N	total cholesterol measurement	http://www.ebi.ac.uk/efo/EFO_0004574	GCST007134	Genome-wide genotyping array
2019-02-13	29507422	Hoffmann TJ	2018-03-05	Nat Genet	www.ncbi.nlm.nih.gov/pubmed/29507422	A large electronic-health-record-based genome-wide study of serum lipids.	Total cholesterol levels	265,204 European ancestry individuals, 7,795 Hispanic individuals, 6,855 East Asian ancestry individuals, 2,958 African American individuals, 439 South Asian ancestry individuals	NA	21q22.11	21	31687518	NR	SCAF4			ENSG00000156304			rs17660708-T	rs17660708	0	17660708	intron_variant	0	NR	9e-07	6.04576		0.037	unit decrease	Affymetrix [at least 7091467] (imputed)	N	total cholesterol measurement	http://www.ebi.ac.uk/efo/EFO_0004574	GCST007134	Genome-wide genotyping array
2017-09-05	28749367	Gondalia R	2017-06-08	Environ Health Perspect	www.ncbi.nlm.nih.gov/pubmed/28749367	Genome-wide Association Study of Susceptibility to Particulate Matter-Associated QT Prolongation.	QT interval (ambient particulate matter interaction)	14,889 European ancestry individuals, 5,707 African American individuals, 1,562 Hispanic individuals	NA	7p12.3	7	48771910	ABCA13, CDC14C	LINC02838 - NA	ENSG00000285536			60328		rs13309098-G	rs13309098	0	13309098	intergenic_variant	1	0.93	2e-06	5.69897		2.37	[1.39-3.35] unit increase	Affymetrix, Illumina [~ 2500000] (imputed)	N	QT interval, particulate matter air pollution measurement	http://www.ebi.ac.uk/efo/EFO_0004682, http://www.ebi.ac.uk/efo/EFO_0008255	GCST004642	Genome-wide genotyping array
2017-09-05	28749367	Gondalia R	2017-06-08	Environ Health Perspect	www.ncbi.nlm.nih.gov/pubmed/28749367	Genome-wide Association Study of Susceptibility to Particulate Matter-Associated QT Prolongation.	QT interval (ambient particulate matter interaction)	14,889 European ancestry individuals, 5,707 African American individuals, 1,562 Hispanic individuals	NA	2q34	2	212200740	ERBB4	ERBB4			ENSG00000178568			rs6725041-T	rs6725041	0	6725041	intron_variant	0	0.48	3e-06	5.52288		1.52	[0.89-2.15] unit increase	Affymetrix, Illumina [~ 2500000] (imputed)	N	QT interval, particulate matter air pollution measurement	http://www.ebi.ac.uk/efo/EFO_0004682, http://www.ebi.ac.uk/efo/EFO_0008255	GCST004642	Genome-wide genotyping array
2017-09-22	28739976	Wain LV	2017-07-24	Hypertension	www.ncbi.nlm.nih.gov/pubmed/28739976	Novel Blood Pressure Locus and Gene Discovery Using Genome-Wide Association Study and Expression Data Sets From Blood and the Kidney.	Diastolic blood pressure	150,134 European ancestry individuals	87,359 European ancestry individuals, 140,886 European and unknown ancestry individuals	10q24.32	10	103086421	CYP17A1, NT5C2	CNNM2			ENSG00000148842			rs11191548-C	rs11191548	0	11191548	3_prime_UTR_variant	0	0.089	1e-09	9	(EA, initial)	0.468	[0.32-0.62] unit decrease	Affymetrix, Illumina, Perlegen [7994604] (imputed)	N	diastolic blood pressure	http://www.ebi.ac.uk/efo/EFO_0006336	GCST004777	Genome-wide genotyping array
2019-07-17	28552196	Tachmazidou I	2017-06-01	Am J Hum Genet	www.ncbi.nlm.nih.gov/pubmed/28552196	Whole-Genome Sequencing Coupled to Imputation Discovers Genetic Signals for Anthropometric Traits.	Hip circumference	1,254 whole genome sequenced European ancestry individuals, 3,074 whole genome sequenced individuals, 29,716 European ancestry individuals, 400 Carlantino (founder/genetic isolate) individuals, 701 Friuli Venezia Giulia (founder/genetic isolate) individuals, 1,050 Mylopotamos (founder/genetic isolate) individuals, 883 Pomak (founder/genetic isolate) individuals	205,909 European ancestry individuals	7q34	7	140954966	RP4-813F11.3	BRAF - CCT4P1	ENSG00000157764	ENSG00000242703		30037	42986	rs73497971-T	rs73497971	0	73497971	intergenic_variant	1	0.0021	6e-06	5.22185		1.1268	[0.64-1.61] unit decrease	Affymetrix, Illumina, Perlegen [15844966] (imputed)	N	hip circumference	http://www.ebi.ac.uk/efo/EFO_0005093	GCST008162	Genome-wide genotyping array
2019-07-17	28552196	Tachmazidou I	2017-06-01	Am J Hum Genet	www.ncbi.nlm.nih.gov/pubmed/28552196	Whole-Genome Sequencing Coupled to Imputation Discovers Genetic Signals for Anthropometric Traits.	Hip circumference	1,254 whole genome sequenced European ancestry individuals, 3,074 whole genome sequenced individuals, 29,716 European ancestry individuals, 400 Carlantino (founder/genetic isolate) individuals, 701 Friuli Venezia Giulia (founder/genetic isolate) individuals, 1,050 Mylopotamos (founder/genetic isolate) individuals, 883 Pomak (founder/genetic isolate) individuals	205,909 European ancestry individuals	1p31.3	1	65478189	LEPR	LEPR			ENSG00000116678			rs12409877-A	rs12409877	0	12409877	intron_variant	0	0.3974	8e-06	5.09691		0.0407	[0.023-0.059] unit increase	Affymetrix, Illumina, Perlegen [15844966] (imputed)	N	hip circumference	http://www.ebi.ac.uk/efo/EFO_0005093	GCST008162	Genome-wide genotyping array
2019-07-17	28552196	Tachmazidou I	2017-06-01	Am J Hum Genet	www.ncbi.nlm.nih.gov/pubmed/28552196	Whole-Genome Sequencing Coupled to Imputation Discovers Genetic Signals for Anthropometric Traits.	Hip circumference	1,254 whole genome sequenced European ancestry individuals, 3,074 whole genome sequenced individuals, 29,716 European ancestry individuals, 400 Carlantino (founder/genetic isolate) individuals, 701 Friuli Venezia Giulia (founder/genetic isolate) individuals, 1,050 Mylopotamos (founder/genetic isolate) individuals, 883 Pomak (founder/genetic isolate) individuals	205,909 European ancestry individuals	2q14.1	2	114797587	DPP10	DPP10			ENSG00000175497			rs1519669-A	rs1519669	0	1519669	intron_variant	0	0.6238	8e-06	5.09691		0.0408	[0.023-0.059] unit increase	Affymetrix, Illumina, Perlegen [15844966] (imputed)	N	hip circumference	http://www.ebi.ac.uk/efo/EFO_0005093	GCST008162	Genome-wide genotyping array
2017-09-22	28739976	Wain LV	2017-07-24	Hypertension	www.ncbi.nlm.nih.gov/pubmed/28739976	Novel Blood Pressure Locus and Gene Discovery Using Genome-Wide Association Study and Expression Data Sets From Blood and the Kidney.	Diastolic blood pressure	150,134 European ancestry individuals	87,359 European ancestry individuals, 140,886 European and unknown ancestry individuals	12q24.12	12	111446804	SH2B3	SH2B3, ATXN2			ENSG00000111252, ENSG00000204842			rs3184504-C	rs3184504	0	3184504	missense_variant	0	0.523	3e-24	23.5229	(EA, initial)	0.457	[0.37-0.55] unit decrease	Affymetrix, Illumina, Perlegen [7994604] (imputed)	N	diastolic blood pressure	http://www.ebi.ac.uk/efo/EFO_0006336	GCST004777	Genome-wide genotyping array
2017-09-22	28739976	Wain LV	2017-07-24	Hypertension	www.ncbi.nlm.nih.gov/pubmed/28739976	Novel Blood Pressure Locus and Gene Discovery Using Genome-Wide Association Study and Expression Data Sets From Blood and the Kidney.	Diastolic blood pressure	150,134 European ancestry individuals	87,359 European ancestry individuals, 140,886 European and unknown ancestry individuals	15q24.1	15	74785026	CYP1A1, ULK3	CSK			ENSG00000103653			rs1378942-A	rs1378942	0	1378942	intron_variant	0	0.652	6e-16	15.2218	(EA, initial)	0.371	[0.28-0.46] unit decrease	Affymetrix, Illumina, Perlegen [7994604] (imputed)	N	diastolic blood pressure	http://www.ebi.ac.uk/efo/EFO_0006336	GCST004777	Genome-wide genotyping array
2017-09-22	28739976	Wain LV	2017-07-24	Hypertension	www.ncbi.nlm.nih.gov/pubmed/28739976	Novel Blood Pressure Locus and Gene Discovery Using Genome-Wide Association Study and Expression Data Sets From Blood and the Kidney.	Systolic blood pressure	150,134 European ancestry individuals	87,359 European ancestry individuals, 140,886 European and unknown ancestry individuals	8q22.3	8	104954030	LRP12, ZFPM2	ZFPM2			ENSG00000169946			rs35783704-A	rs35783704	0	35783704	intron_variant	0	0.109	7e-09	8.1549		0.414	[0.27-0.56] unit decrease	Affymetrix, Illumina, Perlegen [7994604] (imputed)	N	systolic blood pressure	http://www.ebi.ac.uk/efo/EFO_0006335	GCST004776	Genome-wide genotyping array
2017-09-22	28739976	Wain LV	2017-07-24	Hypertension	www.ncbi.nlm.nih.gov/pubmed/28739976	Novel Blood Pressure Locus and Gene Discovery Using Genome-Wide Association Study and Expression Data Sets From Blood and the Kidney.	Systolic blood pressure	150,134 European ancestry individuals	87,359 European ancestry individuals, 140,886 European and unknown ancestry individuals	12p13.33	12	376625	intergenic	KDM5A			ENSG00000073614			rs7977462-C	rs7977462	0	7977462	intron_variant	0	0.753	1e-07	7		0.264	[0.17-0.36] unit decrease	Affymetrix, Illumina, Perlegen [7994604] (imputed)	N	systolic blood pressure	http://www.ebi.ac.uk/efo/EFO_0006335	GCST004776	Genome-wide genotyping array
2017-09-22	28739976	Wain LV	2017-07-24	Hypertension	www.ncbi.nlm.nih.gov/pubmed/28739976	Novel Blood Pressure Locus and Gene Discovery Using Genome-Wide Association Study and Expression Data Sets From Blood and the Kidney.	Systolic blood pressure	150,134 European ancestry individuals	87,359 European ancestry individuals, 140,886 European and unknown ancestry individuals	17p13.1	17	7886224	intergenic	CHD3			ENSG00000170004			rs7503751-A	rs7503751	0	7503751	5_prime_UTR_variant	0	0.08	1e-07	7		0.431	[0.27-0.59] unit decrease	Affymetrix, Illumina, Perlegen [7994604] (imputed)	N	systolic blood pressure	http://www.ebi.ac.uk/efo/EFO_0006335	GCST004776	Genome-wide genotyping array
2017-09-22	28739976	Wain LV	2017-07-24	Hypertension	www.ncbi.nlm.nih.gov/pubmed/28739976	Novel Blood Pressure Locus and Gene Discovery Using Genome-Wide Association Study and Expression Data Sets From Blood and the Kidney.	Systolic blood pressure	150,134 European ancestry individuals	87,359 European ancestry individuals, 140,886 European and unknown ancestry individuals	8q22.3	8	104954030	LRP12, ZFPM2	ZFPM2			ENSG00000169946			rs35783704-A	rs35783704	0	35783704	intron_variant	0	0.109	5e-07	6.30103	(EA, initial)	0.609	[0.37-0.85] unit decrease	Affymetrix, Illumina, Perlegen [7994604] (imputed)	N	systolic blood pressure	http://www.ebi.ac.uk/efo/EFO_0006335	GCST004776	Genome-wide genotyping array
2017-09-22	28739976	Wain LV	2017-07-24	Hypertension	www.ncbi.nlm.nih.gov/pubmed/28739976	Novel Blood Pressure Locus and Gene Discovery Using Genome-Wide Association Study and Expression Data Sets From Blood and the Kidney.	Systolic blood pressure	150,134 European ancestry individuals	87,359 European ancestry individuals, 140,886 European and unknown ancestry individuals	12p13.33	12	376625	intergenic	KDM5A			ENSG00000073614			rs7977462-C	rs7977462	0	7977462	intron_variant	0	0.753	9e-07	6.04576	(EA, initial)	0.435	[0.26-0.61] unit decrease	Affymetrix, Illumina, Perlegen [7994604] (imputed)	N	systolic blood pressure	http://www.ebi.ac.uk/efo/EFO_0006335	GCST004776	Genome-wide genotyping array
2019-02-14	29507422	Hoffmann TJ	2018-03-05	Nat Genet	www.ncbi.nlm.nih.gov/pubmed/29507422	A large electronic-health-record-based genome-wide study of serum lipids.	Triglycerides	76,627 European ancestry individuals, 7,795 Hispanic individuals, 6,855 East Asian ancestry individuals, 2,958 African American individuals, 439 South Asian ancestry individuals	NA	2p24.1	2	20982630	NR	NA - APOB		ENSG00000084674			18799	rs4564803-G	rs4564803	0	4564803	intergenic_variant	1	0.761	4e-59	58.3979	(EA)	0.078	unit increase	Affymetrix [at least 7091467] (imputed)	N	triglyceride measurement	http://www.ebi.ac.uk/efo/EFO_0004530	GCST007142	Genome-wide genotyping array
2019-02-14	29507422	Hoffmann TJ	2018-03-05	Nat Genet	www.ncbi.nlm.nih.gov/pubmed/29507422	A large electronic-health-record-based genome-wide study of serum lipids.	Triglycerides	76,627 European ancestry individuals, 7,795 Hispanic individuals, 6,855 East Asian ancestry individuals, 2,958 African American individuals, 439 South Asian ancestry individuals	NA	2p24.1	2	20982630	NR	NA - APOB		ENSG00000084674			18799	rs4564803-G	rs4564803	0	4564803	intergenic_variant	1	0.742	1e-07	7	(Hispanic)	0.082	unit increase	Affymetrix [at least 7091467] (imputed)	N	triglyceride measurement	http://www.ebi.ac.uk/efo/EFO_0004530	GCST007142	Genome-wide genotyping array
2019-02-14	29507422	Hoffmann TJ	2018-03-05	Nat Genet	www.ncbi.nlm.nih.gov/pubmed/29507422	A large electronic-health-record-based genome-wide study of serum lipids.	Triglycerides	76,627 European ancestry individuals, 7,795 Hispanic individuals, 6,855 East Asian ancestry individuals, 2,958 African American individuals, 439 South Asian ancestry individuals	NA	2p24.1	2	20982630	NR	NA - APOB		ENSG00000084674			18799	rs4564803-G	rs4564803	0	4564803	intergenic_variant	1	NR	8e-64	63.0969		0.073	unit increase	Affymetrix [at least 7091467] (imputed)	N	triglyceride measurement	http://www.ebi.ac.uk/efo/EFO_0004530	GCST007142	Genome-wide genotyping array
2019-02-14	29507422	Hoffmann TJ	2018-03-05	Nat Genet	www.ncbi.nlm.nih.gov/pubmed/29507422	A large electronic-health-record-based genome-wide study of serum lipids.	Triglycerides	76,627 European ancestry individuals, 7,795 Hispanic individuals, 6,855 East Asian ancestry individuals, 2,958 African American individuals, 439 South Asian ancestry individuals	NA	2p24.1	2	20994618	NR	NA - APOB		ENSG00000084674			6811	rs13392272-C	rs13392272	0	13392272	intergenic_variant	1	0.526	3e-33	32.5229	(EA)	0.049	unit decrease	Affymetrix [at least 7091467] (imputed)	N	triglyceride measurement	http://www.ebi.ac.uk/efo/EFO_0004530	GCST007142	Genome-wide genotyping array
2019-02-14	29507422	Hoffmann TJ	2018-03-05	Nat Genet	www.ncbi.nlm.nih.gov/pubmed/29507422	A large electronic-health-record-based genome-wide study of serum lipids.	Triglycerides	76,627 European ancestry individuals, 7,795 Hispanic individuals, 6,855 East Asian ancestry individuals, 2,958 African American individuals, 439 South Asian ancestry individuals	NA	2p24.1	2	20994618	NR	NA - APOB		ENSG00000084674			6811	rs13392272-C	rs13392272	0	13392272	intergenic_variant	1	NR	2e-40	39.699		0.051	unit decrease	Affymetrix [at least 7091467] (imputed)	N	triglyceride measurement	http://www.ebi.ac.uk/efo/EFO_0004530	GCST007142	Genome-wide genotyping array
2019-02-14	29507422	Hoffmann TJ	2018-03-05	Nat Genet	www.ncbi.nlm.nih.gov/pubmed/29507422	A large electronic-health-record-based genome-wide study of serum lipids.	Triglycerides	76,627 European ancestry individuals, 7,795 Hispanic individuals, 6,855 East Asian ancestry individuals, 2,958 African American individuals, 439 South Asian ancestry individuals	NA	2p24.1	2	20998163	NR	NA - APOB		ENSG00000084674			3266	rs4665710-A	rs4665710	0	4665710	intergenic_variant	1	0.215	9e-67	66.0458	(EA)	0.087	unit decrease	Affymetrix [at least 7091467] (imputed)	N	triglyceride measurement	http://www.ebi.ac.uk/efo/EFO_0004530	GCST007142	Genome-wide genotyping array
2019-02-14	29507422	Hoffmann TJ	2018-03-05	Nat Genet	www.ncbi.nlm.nih.gov/pubmed/29507422	A large electronic-health-record-based genome-wide study of serum lipids.	Triglycerides	76,627 European ancestry individuals, 7,795 Hispanic individuals, 6,855 East Asian ancestry individuals, 2,958 African American individuals, 439 South Asian ancestry individuals	NA	2p24.1	2	20998163	NR	NA - APOB		ENSG00000084674			3266	rs4665710-A	rs4665710	0	4665710	intergenic_variant	1	0.247	2e-07	6.69897	(Hispanic)	0.082	unit decrease	Affymetrix [at least 7091467] (imputed)	N	triglyceride measurement	http://www.ebi.ac.uk/efo/EFO_0004530	GCST007142	Genome-wide genotyping array
2019-02-14	29507422	Hoffmann TJ	2018-03-05	Nat Genet	www.ncbi.nlm.nih.gov/pubmed/29507422	A large electronic-health-record-based genome-wide study of serum lipids.	Triglycerides	76,627 European ancestry individuals, 7,795 Hispanic individuals, 6,855 East Asian ancestry individuals, 2,958 African American individuals, 439 South Asian ancestry individuals	NA	2p24.1	2	20998163	NR	NA - APOB		ENSG00000084674			3266	rs4665710-A	rs4665710	0	4665710	intergenic_variant	1	NR	1e-70	70		0.08	unit decrease	Affymetrix [at least 7091467] (imputed)	N	triglyceride measurement	http://www.ebi.ac.uk/efo/EFO_0004530	GCST007142	Genome-wide genotyping array
2019-02-14	29507422	Hoffmann TJ	2018-03-05	Nat Genet	www.ncbi.nlm.nih.gov/pubmed/29507422	A large electronic-health-record-based genome-wide study of serum lipids.	Triglycerides	76,627 European ancestry individuals, 7,795 Hispanic individuals, 6,855 East Asian ancestry individuals, 2,958 African American individuals, 439 South Asian ancestry individuals	NA	2p24.1	2	21002409	NR	APOB			ENSG00000084674			rs1042034-C	rs1042034	0	1042034	missense_variant	0	0.215	3e-67	66.5229	(EA)	0.087	unit decrease	Affymetrix [at least 7091467] (imputed)	N	triglyceride measurement	http://www.ebi.ac.uk/efo/EFO_0004530	GCST007142	Genome-wide genotyping array
2019-02-14	29507422	Hoffmann TJ	2018-03-05	Nat Genet	www.ncbi.nlm.nih.gov/pubmed/29507422	A large electronic-health-record-based genome-wide study of serum lipids.	Triglycerides	76,627 European ancestry individuals, 7,795 Hispanic individuals, 6,855 East Asian ancestry individuals, 2,958 African American individuals, 439 South Asian ancestry individuals	NA	2p24.1	2	21002409	NR	APOB			ENSG00000084674			rs1042034-C	rs1042034	0	1042034	missense_variant	0	0.244	7e-07	6.1549	(Hispanic)	0.079	unit decrease	Affymetrix [at least 7091467] (imputed)	N	triglyceride measurement	http://www.ebi.ac.uk/efo/EFO_0004530	GCST007142	Genome-wide genotyping array
2019-02-14	29507422	Hoffmann TJ	2018-03-05	Nat Genet	www.ncbi.nlm.nih.gov/pubmed/29507422	A large electronic-health-record-based genome-wide study of serum lipids.	Triglycerides	76,627 European ancestry individuals, 7,795 Hispanic individuals, 6,855 East Asian ancestry individuals, 2,958 African American individuals, 439 South Asian ancestry individuals	NA	2p24.1	2	21002409	NR	APOB			ENSG00000084674			rs1042034-C	rs1042034	0	1042034	missense_variant	0	NR	1e-72	72		0.081	unit decrease	Affymetrix [at least 7091467] (imputed)	N	triglyceride measurement	http://www.ebi.ac.uk/efo/EFO_0004530	GCST007142	Genome-wide genotyping array
2019-02-14	29507422	Hoffmann TJ	2018-03-05	Nat Genet	www.ncbi.nlm.nih.gov/pubmed/29507422	A large electronic-health-record-based genome-wide study of serum lipids.	Triglycerides	76,627 European ancestry individuals, 7,795 Hispanic individuals, 6,855 East Asian ancestry individuals, 2,958 African American individuals, 439 South Asian ancestry individuals	NA	2p24.1	2	21003688	NR	APOB			ENSG00000084674			rs2678379-A	rs2678379	0	2678379	intron_variant	0	0.215	1e-66	66	(EA)	0.087	unit decrease	Affymetrix [at least 7091467] (imputed)	N	triglyceride measurement	http://www.ebi.ac.uk/efo/EFO_0004530	GCST007142	Genome-wide genotyping array
2017-03-10	27412988	Tise CG	2016-07-13	G3 (Bethesda)	www.ncbi.nlm.nih.gov/pubmed/27412988	From Genotype to Phenotype: Nonsense Variants in SLC13A1 Are Associated with Decreased Serum Sulfate and Increased Serum Aminotransferases.	Serum sulfate level	917 Old Order Amish (founder/genetic isolate) individuals	NA	7q31.32	7	122842923	CADPS2	CADPS2			ENSG00000081803			rs17684427-?	rs17684427	0	17684427	intron_variant	0	NR	9e-10	9.04576		0.086	NR unit decrease	Affymetrix [NR]	N	sulfate measurement	http://www.ebi.ac.uk/efo/EFO_0007864	GCST003723	Genome-wide genotyping array
2017-03-10	27412988	Tise CG	2016-07-13	G3 (Bethesda)	www.ncbi.nlm.nih.gov/pubmed/27412988	From Genotype to Phenotype: Nonsense Variants in SLC13A1 Are Associated with Decreased Serum Sulfate and Increased Serum Aminotransferases.	Serum sulfate level	917 Old Order Amish (founder/genetic isolate) individuals	NA	4p16.3	4	3233253	HTT	HTT			ENSG00000197386			rs362272-?	rs362272	0	362272	missense_variant	0	NR	3e-07	6.52288		0.02	NR unit decrease	Affymetrix [NR]	N	sulfate measurement	http://www.ebi.ac.uk/efo/EFO_0007864	GCST003723	Genome-wide genotyping array
2017-10-09	28754779	Rosendahl J	2017-07-28	Gut	www.ncbi.nlm.nih.gov/pubmed/28754779	Genome-wide association study identifies inversion in the CTRB1-CTRB2 locus to modify risk for alcoholic and non-alcoholic chronic pancreatitis.	Alcoholic chronic pancreatitis	1,959 European ancestry cases, 1,488 European ancestry alcohol abuse controls, 4,552 European ancestry controls	NA	2p25.1	2	8852250	MBOAT2, KIDINS220, HMGB1P25, ID2	KIDINS220 - MBOAT2	ENSG00000134313	ENSG00000143797		14620	440	rs6735118-?	rs6735118	0	6735118	regulatory_region_variant	1		7e-06	5.1549		1.61655	[1.33-2.00]	Illumina [9389922] (imputed)	N	alcoholic pancreatitis	http://www.ebi.ac.uk/efo/EFO_1002013	GCST004860	Genome-wide genotyping array
2017-02-24	27416945	Walford GA	2016-07-14	Diabetes	www.ncbi.nlm.nih.gov/pubmed/27416945	Genome-Wide Association Study of the Modified Stumvoll Insulin Sensitivity Index Identifies BCL2 and FAM19A2 as Novel Insulin Sensitivity Loci.	Modified Stumvoll Insulin Sensitivity Index (BMI interaction)	16,753 European ancestry individuals	13,354 European ancestry individuals	20q13.2	20	54193838	PFDN4	CYP24A1 - PFDN4	ENSG00000019186	ENSG00000101132		19852	14249	rs6013915-A	rs6013915	0	6013915	intergenic_variant	1	0.03	2e-09	8.69897		0.03705	[0.023-0.051] unit increase	Affymetrix, Illumina [up to 2400000] (imputed)	N	insulin sensitivity measurement, body mass index	http://www.ebi.ac.uk/efo/EFO_0004471, http://www.ebi.ac.uk/efo/EFO_0004340	GCST003659	Genome-wide genotyping array
2017-02-24	27416945	Walford GA	2016-07-14	Diabetes	www.ncbi.nlm.nih.gov/pubmed/27416945	Genome-Wide Association Study of the Modified Stumvoll Insulin Sensitivity Index Identifies BCL2 and FAM19A2 as Novel Insulin Sensitivity Loci.	Modified Stumvoll Insulin Sensitivity Index (model adjusted for BMI)	16,753 European ancestry individuals	13,354 European ancestry individuals				PPARG							rs17036328-T	rs17036328	0	17036328	intron_variant	1	NR	1e-06	6		0.07	[0.050-0.090] unit decrease	Affymetrix, Illumina [up to 2400000] (imputed)	N	insulin sensitivity measurement, body mass index	http://www.ebi.ac.uk/efo/EFO_0004471, http://www.ebi.ac.uk/efo/EFO_0004340	GCST003658	Genome-wide genotyping array
2017-11-02	29036319	Qi H	2017-09-26	Hum Mol Genet	www.ncbi.nlm.nih.gov/pubmed/29036319	Discovery of susceptibility loci associated with tuberculosis in Han Chinese.	Tuberculosis	972 Chinese ancestry cases, 1,537 Chinese ancestry controls	3,338 Chinese ancestry cases, 4,849 Chinese ancestry controls	4p16.3	4	3428129	MSANTD1, RGS12, HGF, ACDOK7, LRPAP1, LINC00955, HTT	RGS12			ENSG00000159788			rs2269497-?	rs2269497	0	2269497	missense_variant	0	0.056	3e-08	7.52288		1.51	[1.35-1.68]	Illumina [691388]	N	Tuberculosis	http://www.orpha.net/ORDO/Orphanet_3389	GCST004923	Genome-wide genotyping array
2017-09-22	28566273	Scott RA	2017-05-31	Diabetes	www.ncbi.nlm.nih.gov/pubmed/28566273	An Expanded Genome-Wide Association Study of Type 2 Diabetes in Europeans.	Type 2 diabetes	up to 26,676 European ancestry cases, up to 132,532 European ancestry controls	14,545 European ancestry cases, 38,994 European ancestry controls	17p13.2	17	4111090	ZZEF1	ZZEF1			ENSG00000074755			rs7224685-T	rs7224685	0	7224685	intron_variant	0	0.3	3e-10	9.52288		1.07	[1.05-1.09]	Affymetrix, Illumina [at least 11579618] (imputed)	N	type 2 diabetes mellitus	http://purl.obolibrary.org/obo/MONDO_0005148	GCST004773	Genome-wide genotyping array, Targeted genotyping array
2017-09-22	28566273	Scott RA	2017-05-31	Diabetes	www.ncbi.nlm.nih.gov/pubmed/28566273	An Expanded Genome-Wide Association Study of Type 2 Diabetes in Europeans.	Type 2 diabetes	up to 26,676 European ancestry cases, up to 132,532 European ancestry controls	14,545 European ancestry cases, 38,994 European ancestry controls	6q12	6	64823173	NR	EYS			ENSG00000188107			rs10498828-C	rs10498828	0	10498828	intron_variant	0	0.82	9e-06	5.04576		1.05263	[1.03-1.08]	Affymetrix, Illumina [at least 11579618] (imputed)	N	type 2 diabetes mellitus	http://purl.obolibrary.org/obo/MONDO_0005148	GCST004773	Genome-wide genotyping array, Targeted genotyping array
2017-09-22	28566273	Scott RA	2017-05-31	Diabetes	www.ncbi.nlm.nih.gov/pubmed/28566273	An Expanded Genome-Wide Association Study of Type 2 Diabetes in Europeans.	Type 2 diabetes	up to 26,676 European ancestry cases, up to 132,532 European ancestry controls	up to 12,543 European ancestry cases, up to 66,458 European ancestry controls	12p12.1	12	21599174	NR	GYS2			ENSG00000111713			rs10841855-G	rs10841855	0	10841855	intron_variant	0	0.7504	2e-06	5.69897		1.07527	[1.04-1.11]	Affymetrix, Illumina [at least 11579618] (imputed)	N	type 2 diabetes mellitus	http://purl.obolibrary.org/obo/MONDO_0005148	GCST004774	Genome-wide genotyping array
2017-08-11	28545128	McDaniel LD	2017-05-18	PLoS Genet	www.ncbi.nlm.nih.gov/pubmed/28545128	Common variants upstream of MLF1 at 3q25 and within CPZ at 4p16 associated with neuroblastoma.	Sporadic neuroblastoma	2,101 European ancestry child cases, 4,202 European ancestry controls	365 African American child cases, 2,491 African American controls, 427 European ancestry cases, 783 European ancestry controls, 371 cases, 1,122 controls	6q16.3	6	104699909	HACE1	NA - HACE1		ENSG00000085382			28185	rs72990858-G	rs72990858	0	72990858	intergenic_variant	1	0.908	1e-13	13	(European American)	1.69492	[1.45-1.96]	Illumina [7968453] (imputed)	N	neuroblastoma	http://www.ebi.ac.uk/efo/EFO_0000621	GCST004510	Genome-wide genotyping array
2018-04-26	25751624	Onengut-Gumuscu S	2015-04-01	Nat Genet	www.ncbi.nlm.nih.gov/pubmed/25751624	Fine mapping of type 1 diabetes susceptibility loci and evidence for colocalization of causal variants with lymphoid gene enhancers.	Type 1 diabetes	6,683 European ancestry cases, 12,173 European ancestry controls, 2,601 European ancestry affected sibling pair families, 69 European ancestry trios	NA	12q24.12	12	111569952	SH2B3	ATXN2			ENSG00000204842			rs653178-C	rs653178	0	653178	intron_variant	0	0.48	2e-44	43.699		1.3		Illumina [135870]	N	type 1 diabetes mellitus	http://purl.obolibrary.org/obo/MONDO_0005147	GCST005536	Targeted genotyping array [ImmunoChip]
2018-04-26	25751624	Onengut-Gumuscu S	2015-04-01	Nat Genet	www.ncbi.nlm.nih.gov/pubmed/25751624	Fine mapping of type 1 diabetes susceptibility loci and evidence for colocalization of causal variants with lymphoid gene enhancers.	Type 1 diabetes	6,683 European ancestry cases, 12,173 European ancestry controls, 2,601 European ancestry affected sibling pair families, 69 European ancestry trios	NA	2q24.2	2	162254026	IFIH1	FAP - IFIH1	ENSG00000078098	ENSG00000115267		8875	13048	rs2111485-G	rs2111485	0	2111485	regulatory_region_variant	1	0.61	4e-18	17.3979		1.17647		Illumina [135870]	N	type 1 diabetes mellitus	http://purl.obolibrary.org/obo/MONDO_0005147	GCST005536	Targeted genotyping array [ImmunoChip]
2018-04-26	25751624	Onengut-Gumuscu S	2015-04-01	Nat Genet	www.ncbi.nlm.nih.gov/pubmed/25751624	Fine mapping of type 1 diabetes susceptibility loci and evidence for colocalization of causal variants with lymphoid gene enhancers.	Type 1 diabetes	6,683 European ancestry cases, 12,173 European ancestry controls, 2,601 European ancestry affected sibling pair families, 69 European ancestry trios	NA	2q24.2	2	162268127	IFIH1	IFIH1			ENSG00000115267			rs35667974-T	rs35667974	0	35667974	missense_variant	0	0.98	9e-09	8.04576	(conditioned on rs2111485)	1.69492		Illumina [135870]	N	type 1 diabetes mellitus	http://purl.obolibrary.org/obo/MONDO_0005147	GCST005536	Targeted genotyping array [ImmunoChip]
2018-04-26	25751624	Onengut-Gumuscu S	2015-04-01	Nat Genet	www.ncbi.nlm.nih.gov/pubmed/25751624	Fine mapping of type 1 diabetes susceptibility loci and evidence for colocalization of causal variants with lymphoid gene enhancers.	Type 1 diabetes	6,683 European ancestry cases, 12,173 European ancestry controls, 2,601 European ancestry affected sibling pair families, 69 European ancestry trios	NA	2q24.2	2	162280432	IFIH1	IFIH1			ENSG00000115267			rs72871627-A	rs72871627	0	72871627	intron_variant	0	0.99	2e-06	5.69897	(conditioned rs2111485, rs35667974)	1.63934		Illumina [135870]	N	type 1 diabetes mellitus	http://purl.obolibrary.org/obo/MONDO_0005147	GCST005536	Targeted genotyping array [ImmunoChip]
2018-04-26	25751624	Onengut-Gumuscu S	2015-04-01	Nat Genet	www.ncbi.nlm.nih.gov/pubmed/25751624	Fine mapping of type 1 diabetes susceptibility loci and evidence for colocalization of causal variants with lymphoid gene enhancers.	Type 1 diabetes	6,683 European ancestry cases, 12,173 European ancestry controls, 2,601 European ancestry affected sibling pair families, 69 European ancestry trios	NA	4q27	4	122322441	IL2, IL21	KIAA1109			ENSG00000138688			rs75793288-G	rs75793288	0	75793288	intron_variant	0	0.36	6e-13	12.2218		1.15		Illumina [135870]	N	type 1 diabetes mellitus	http://purl.obolibrary.org/obo/MONDO_0005147	GCST005536	Targeted genotyping array [ImmunoChip]
2018-04-26	25751624	Onengut-Gumuscu S	2015-04-01	Nat Genet	www.ncbi.nlm.nih.gov/pubmed/25751624	Fine mapping of type 1 diabetes susceptibility loci and evidence for colocalization of causal variants with lymphoid gene enhancers.	Type 1 diabetes	6,683 European ancestry cases, 12,173 European ancestry controls, 2,601 European ancestry affected sibling pair families, 69 European ancestry trios	NA	19p13.2	19	10352442	TYK2	TYK2			ENSG00000105397			rs34536443-G	rs34536443	0	34536443	missense_variant	0	0.96	4e-15	14.3979		1.49254		Illumina [135870]	N	type 1 diabetes mellitus	http://purl.obolibrary.org/obo/MONDO_0005147	GCST005536	Targeted genotyping array [ImmunoChip]
2018-04-26	25751624	Onengut-Gumuscu S	2015-04-01	Nat Genet	www.ncbi.nlm.nih.gov/pubmed/25751624	Fine mapping of type 1 diabetes susceptibility loci and evidence for colocalization of causal variants with lymphoid gene enhancers.	Type 1 diabetes	6,683 European ancestry cases, 12,173 European ancestry controls, 2,601 European ancestry affected sibling pair families, 69 European ancestry trios	NA	2q11.2	2	100147625	AFF3	AFF3			ENSG00000144218			rs13415583-T	rs13415583	0	13415583	intron_variant	0	0.65	1e-07	7		1.11111		Illumina [135870]	N	type 1 diabetes mellitus	http://purl.obolibrary.org/obo/MONDO_0005147	GCST005536	Targeted genotyping array [ImmunoChip]
2018-04-26	25751624	Onengut-Gumuscu S	2015-04-01	Nat Genet	www.ncbi.nlm.nih.gov/pubmed/25751624	Fine mapping of type 1 diabetes susceptibility loci and evidence for colocalization of causal variants with lymphoid gene enhancers.	Type 1 diabetes	6,683 European ancestry cases, 12,173 European ancestry controls, 2,601 European ancestry affected sibling pair families, 69 European ancestry trios	NA	19p13.2	19	10359299	TYK2	TYK2			ENSG00000105397			rs12720356-A	rs12720356	0	12720356	missense_variant	0	0.91	4e-07	6.39794	(conditioned on rs34536443)	1.21951		Illumina [135870]	N	type 1 diabetes mellitus	http://purl.obolibrary.org/obo/MONDO_0005147	GCST005536	Targeted genotyping array [ImmunoChip]
2017-06-27	28560309	Lee E	2017-04-23	Alzheimers Dement (Amst)	www.ncbi.nlm.nih.gov/pubmed/28560309	Single-nucleotide polymorphisms are associated with cognitive decline at Alzheimer's disease conversion within mild cognitive impairment patients.	Accelerated cognitive decline after conversion of mild cognitive impairment to Alzheimer's disease (Alzhiemer's diagnosis trajectory interaction)	242 European ancestry individuals	NA	18q21.31	18	56523802	Intergenic	NA - TXNL1		ENSG00000091164			73407	rs17090219-?	rs17090219	0	17090219	intergenic_variant	1		9e-08	7.04576		5.15	[3.33-6.97] unit increase	Illumina [5908215] (imputed)	N	Alzheimer disease, cognitive decline measurement, Cognitive impairment	http://purl.obolibrary.org/obo/MONDO_0004975, http://www.ebi.ac.uk/efo/EFO_0007710, http://purl.obolibrary.org/obo/HP_0100543	GCST004253	Genome-wide genotyping array
2017-06-27	28560309	Lee E	2017-04-23	Alzheimers Dement (Amst)	www.ncbi.nlm.nih.gov/pubmed/28560309	Single-nucleotide polymorphisms are associated with cognitive decline at Alzheimer's disease conversion within mild cognitive impairment patients.	Accelerated cognitive decline after conversion of mild cognitive impairment to Alzheimer's disease (Alzhiemer's diagnosis trajectory interaction)	242 European ancestry individuals	NA	13q13.1	13	32716722	PDS5B	PDS5B			ENSG00000083642			rs192470679-?	rs192470679	0	192470679	intron_variant	0		2e-06	5.69897		2.89	[1.73-4.05] unit increase	Illumina [5908215] (imputed)	N	Alzheimer disease, cognitive decline measurement, Cognitive impairment	http://purl.obolibrary.org/obo/MONDO_0004975, http://www.ebi.ac.uk/efo/EFO_0007710, http://purl.obolibrary.org/obo/HP_0100543	GCST004253	Genome-wide genotyping array
2019-02-14	29507422	Hoffmann TJ	2018-03-05	Nat Genet	www.ncbi.nlm.nih.gov/pubmed/29507422	A large electronic-health-record-based genome-wide study of serum lipids.	Triglycerides	76,627 European ancestry individuals, 7,795 Hispanic individuals, 6,855 East Asian ancestry individuals, 2,958 African American individuals, 439 South Asian ancestry individuals	NA	7p15.3	7	21456809	NR	SP4			ENSG00000105866			rs6461564-T	rs6461564	0	6461564	intron_variant	0	0.647	2e-07	6.69897	(EA)	0.023	unit decrease	Affymetrix [at least 7091467] (imputed)	N	triglyceride measurement	http://www.ebi.ac.uk/efo/EFO_0004530	GCST007142	Genome-wide genotyping array
2019-02-14	29507422	Hoffmann TJ	2018-03-05	Nat Genet	www.ncbi.nlm.nih.gov/pubmed/29507422	A large electronic-health-record-based genome-wide study of serum lipids.	Triglycerides	76,627 European ancestry individuals, 7,795 Hispanic individuals, 6,855 East Asian ancestry individuals, 2,958 African American individuals, 439 South Asian ancestry individuals	NA	7p15.3	7	21456809	NR	SP4			ENSG00000105866			rs6461564-T	rs6461564	0	6461564	intron_variant	0	NR	7e-07	6.1549		0.019	unit decrease	Affymetrix [at least 7091467] (imputed)	N	triglyceride measurement	http://www.ebi.ac.uk/efo/EFO_0004530	GCST007142	Genome-wide genotyping array
2019-02-14	29507422	Hoffmann TJ	2018-03-05	Nat Genet	www.ncbi.nlm.nih.gov/pubmed/29507422	A large electronic-health-record-based genome-wide study of serum lipids.	Triglycerides	76,627 European ancestry individuals, 7,795 Hispanic individuals, 6,855 East Asian ancestry individuals, 2,958 African American individuals, 439 South Asian ancestry individuals	NA	7p15.3	7	21543299	NR	DNAH11			ENSG00000105877			rs2285942-C	rs2285942	0	2285942	synonymous_variant	0	0.854	7e-06	5.1549	(EA)	0.027	unit decrease	Affymetrix [at least 7091467] (imputed)	N	triglyceride measurement	http://www.ebi.ac.uk/efo/EFO_0004530	GCST007142	Genome-wide genotyping array
2019-02-14	29507422	Hoffmann TJ	2018-03-05	Nat Genet	www.ncbi.nlm.nih.gov/pubmed/29507422	A large electronic-health-record-based genome-wide study of serum lipids.	Triglycerides	76,627 European ancestry individuals, 7,795 Hispanic individuals, 6,855 East Asian ancestry individuals, 2,958 African American individuals, 439 South Asian ancestry individuals	NA	7p15.3	7	21543299	NR	DNAH11			ENSG00000105877			rs2285942-C	rs2285942	0	2285942	synonymous_variant	0	NR	2e-06	5.69897		0.026	unit decrease	Affymetrix [at least 7091467] (imputed)	N	triglyceride measurement	http://www.ebi.ac.uk/efo/EFO_0004530	GCST007142	Genome-wide genotyping array
2019-02-14	29507422	Hoffmann TJ	2018-03-05	Nat Genet	www.ncbi.nlm.nih.gov/pubmed/29507422	A large electronic-health-record-based genome-wide study of serum lipids.	Triglycerides	76,627 European ancestry individuals, 7,795 Hispanic individuals, 6,855 East Asian ancestry individuals, 2,958 African American individuals, 439 South Asian ancestry individuals	NA	7p15.3	7	21559135	NR	DNAH11			ENSG00000105877			rs56130071-G	rs56130071	0	56130071	intron_variant	0	0.798	8e-06	5.09691	(EA)	0.023	unit decrease	Affymetrix [at least 7091467] (imputed)	N	triglyceride measurement	http://www.ebi.ac.uk/efo/EFO_0004530	GCST007142	Genome-wide genotyping array
2019-02-14	29507422	Hoffmann TJ	2018-03-05	Nat Genet	www.ncbi.nlm.nih.gov/pubmed/29507422	A large electronic-health-record-based genome-wide study of serum lipids.	Triglycerides	76,627 European ancestry individuals, 7,795 Hispanic individuals, 6,855 East Asian ancestry individuals, 2,958 African American individuals, 439 South Asian ancestry individuals	NA	7p15.3	7	21559135	NR	DNAH11			ENSG00000105877			rs56130071-G	rs56130071	0	56130071	intron_variant	0	NR	3e-06	5.52288		0.022	unit decrease	Affymetrix [at least 7091467] (imputed)	N	triglyceride measurement	http://www.ebi.ac.uk/efo/EFO_0004530	GCST007142	Genome-wide genotyping array
2019-02-14	29507422	Hoffmann TJ	2018-03-05	Nat Genet	www.ncbi.nlm.nih.gov/pubmed/29507422	A large electronic-health-record-based genome-wide study of serum lipids.	Triglycerides	76,627 European ancestry individuals, 7,795 Hispanic individuals, 6,855 East Asian ancestry individuals, 2,958 African American individuals, 439 South Asian ancestry individuals	NA	7p15.3	7	21567665	NR	DNAH11			ENSG00000105877			rs55649657-C	rs55649657	0	55649657	intron_variant	0	0.795	8e-06	5.09691	(EA)	0.023	unit decrease	Affymetrix [at least 7091467] (imputed)	N	triglyceride measurement	http://www.ebi.ac.uk/efo/EFO_0004530	GCST007142	Genome-wide genotyping array
2019-02-14	29507422	Hoffmann TJ	2018-03-05	Nat Genet	www.ncbi.nlm.nih.gov/pubmed/29507422	A large electronic-health-record-based genome-wide study of serum lipids.	Triglycerides	76,627 European ancestry individuals, 7,795 Hispanic individuals, 6,855 East Asian ancestry individuals, 2,958 African American individuals, 439 South Asian ancestry individuals	NA	7p15.3	7	21567665	NR	DNAH11			ENSG00000105877			rs55649657-C	rs55649657	0	55649657	intron_variant	0	NR	2e-06	5.69897		0.023	unit decrease	Affymetrix [at least 7091467] (imputed)	N	triglyceride measurement	http://www.ebi.ac.uk/efo/EFO_0004530	GCST007142	Genome-wide genotyping array
2019-02-14	29507422	Hoffmann TJ	2018-03-05	Nat Genet	www.ncbi.nlm.nih.gov/pubmed/29507422	A large electronic-health-record-based genome-wide study of serum lipids.	Triglycerides	76,627 European ancestry individuals, 7,795 Hispanic individuals, 6,855 East Asian ancestry individuals, 2,958 African American individuals, 439 South Asian ancestry individuals	NA	7p15.3	7	21567734	NR	DNAH11			ENSG00000105877			rs12670798-T	rs12670798	0	12670798	intron_variant	0	NR	6e-07	6.22185		0.022	unit decrease	Affymetrix [at least 7091467] (imputed)	N	triglyceride measurement	http://www.ebi.ac.uk/efo/EFO_0004530	GCST007142	Genome-wide genotyping array
2017-12-20	29109912	Rawofi L	2017-11-02	PeerJ	www.ncbi.nlm.nih.gov/pubmed/29109912	Genome-wide association study of pigmentary traits (skin and iris color) in individuals of East Asian ancestry.	Iris color (L* coordinate)	377 East Asian ancestry individuals	NA	11q24.3	11	129065133	ARHGAP32	ARHGAP32			ENSG00000134909			rs610106-C	rs610106	0	610106	intron_variant	0	0.814401	7e-06	5.1549		0.439559	[0.25-0.63] unit increase	Illumina [at least 520076] (imputed)	N	eye color	http://www.ebi.ac.uk/efo/EFO_0003949	GCST005094	Genome-wide genotyping array
2017-12-20	29109912	Rawofi L	2017-11-02	PeerJ	www.ncbi.nlm.nih.gov/pubmed/29109912	Genome-wide association study of pigmentary traits (skin and iris color) in individuals of East Asian ancestry.	Iris color (a* coordinate)	377 East Asian ancestry individuals	NA	6q12	6	64801388	EYS	EYS			ENSG00000188107			rs9345521-A	rs9345521	0	9345521	intron_variant	0	0.466593	3e-06	5.52288		0.352	[0.21-0.5] unit increase	Illumina [at least 520076] (imputed)	N	eye color	http://www.ebi.ac.uk/efo/EFO_0003949	GCST005093	Genome-wide genotyping array
2018-01-29	29198719	Shaffer JR	2017-11-30	Am J Hum Genet	www.ncbi.nlm.nih.gov/pubmed/29198719	Multiethnic GWAS Reveals Polygenic Architecture of Earlobe Attachment.	Lobe attachment (rater-scored or self-reported)	66,741 European ancestry individuals, 5,062 Hispanic individuals, 2,857 Han Chinese ancestry individuals	NA	3p14.3	3	55521357	NR	ERC2			ENSG00000187672			rs11720739-?	rs11720739	0	11720739	intron_variant	0	NR	2e-23	22.699				Illumina [at least 7383741] (imputed)	N	lobe attachment	http://www.ebi.ac.uk/efo/EFO_0007667	GCST005192	Genome-wide genotyping array
2018-01-29	29198719	Shaffer JR	2017-11-30	Am J Hum Genet	www.ncbi.nlm.nih.gov/pubmed/29198719	Multiethnic GWAS Reveals Polygenic Architecture of Earlobe Attachment.	Lobe attachment (rater-scored or self-reported)	66,741 European ancestry individuals, 5,062 Hispanic individuals, 2,857 Han Chinese ancestry individuals	NA	6q24.3	6	145491235	NR	EPM2A			ENSG00000112425			rs375873-?	rs375873	0	375873	intron_variant	0	NR	4e-52	51.3979				Illumina [at least 7383741] (imputed)	N	lobe attachment	http://www.ebi.ac.uk/efo/EFO_0007667	GCST005192	Genome-wide genotyping array
2017-09-14	28672053	Meng W	2017-07-03	Br J Dermatol	www.ncbi.nlm.nih.gov/pubmed/28672053	A genome-wide association study suggests that MAPK14 is associated with diabetic foot ulcers.	Foot ulcer in diabetes and neuropathy	662 European ancestry type 2 diabetes cases, 37 European ancestry type 1 diabetes cases, 2,584 European ancestry type 2 diabetes controls, 111 European ancestry type 1 diabetes controls	NA	6p21.31	6	36026129	MAPK14	SLC26A8 - MAPK14	ENSG00000112053	ENSG00000112062		1261	1548	rs3761980-C	rs3761980	0	3761980	intergenic_variant	1	NR	9e-08	7.04576	(Type 2 diabetes)			Affymetrix, Illumina [6706850] (imputed)	N	diabetic foot	http://www.ebi.ac.uk/efo/EFO_1001459	GCST004724	Genome-wide genotyping array
2017-09-14	28672053	Meng W	2017-07-03	Br J Dermatol	www.ncbi.nlm.nih.gov/pubmed/28672053	A genome-wide association study suggests that MAPK14 is associated with diabetic foot ulcers.	Foot ulcer in diabetes and neuropathy	662 European ancestry type 2 diabetes cases, 37 European ancestry type 1 diabetes cases, 2,584 European ancestry type 2 diabetes controls, 111 European ancestry type 1 diabetes controls	NA	6p21.31	6	36030611	MAPK14	MAPK14			ENSG00000112062			rs80028505-T	rs80028505	0	80028505	intron_variant	0	0.09	3e-08	7.52288		1.71	[1.41-2.06]	Affymetrix, Illumina [6706850] (imputed)	N	diabetic foot	http://www.ebi.ac.uk/efo/EFO_1001459	GCST004724	Genome-wide genotyping array
2017-10-09	25608926	Betz RC	2015-01-22	Nat Commun	www.ncbi.nlm.nih.gov/pubmed/25608926	Genome-wide meta-analysis in alopecia areata resolves HLA associations and reveals two new susceptibility loci.	Alopecia areata	2,332 European ancestry cases and 5,233 European ancestry controls	764 European ancestry cases and 2,256 European ancestry controls	12q24.12	12	111569952	ATXN2, SH2B3, LNK	ATXN2			ENSG00000204842			rs653178-C	rs653178	0	653178	intron_variant	0	NR	2e-07	6.69897		1.19		Illumina [1233578] (imputed)	N	alopecia areata	http://www.ebi.ac.uk/efo/EFO_0004192	GCST004866	Genome-wide genotyping array
2017-10-09	25608926	Betz RC	2015-01-22	Nat Commun	www.ncbi.nlm.nih.gov/pubmed/25608926	Genome-wide meta-analysis in alopecia areata resolves HLA associations and reveals two new susceptibility loci.	Alopecia areata	2,332 European ancestry cases and 5,233 European ancestry controls	764 European ancestry cases and 2,256 European ancestry controls	16p13.13	16	11100223	CIITA, CLEC16A, SOCS1	CLEC16A			ENSG00000038532			rs3862469-C	rs3862469	0	3862469	intron_variant	0	NR	2e-07	6.69897		1.22		Illumina [1233578] (imputed)	N	alopecia areata	http://www.ebi.ac.uk/efo/EFO_0004192	GCST004866	Genome-wide genotyping array
2017-10-09	25608926	Betz RC	2015-01-22	Nat Commun	www.ncbi.nlm.nih.gov/pubmed/25608926	Genome-wide meta-analysis in alopecia areata resolves HLA associations and reveals two new susceptibility loci.	Alopecia areata	2,332 European ancestry cases and 5,233 European ancestry controls	764 European ancestry cases and 2,256 European ancestry controls	4q27	4	122473886	KIAA1109, ADAD1, IL2, IL21	IL2 - NA	ENSG00000109471			17161		rs6848139-C	rs6848139	0	6848139	intergenic_variant	1	NR	1e-06	6		1.33069		Illumina [1233578] (imputed)	N	alopecia areata	http://www.ebi.ac.uk/efo/EFO_0004192	GCST004866	Genome-wide genotyping array
2017-10-09	25608926	Betz RC	2015-01-22	Nat Commun	www.ncbi.nlm.nih.gov/pubmed/25608926	Genome-wide meta-analysis in alopecia areata resolves HLA associations and reveals two new susceptibility loci.	Alopecia areata	2,332 European ancestry cases and 5,233 European ancestry controls	764 European ancestry cases and 2,256 European ancestry controls	12q14.1	12	62144367	FAM19A2, USP15	TAFA2			ENSG00000198673			rs4348998-G	rs4348998	0	4348998	intron_variant	0	NR	4e-06	5.39794		1.28044		Illumina [1233578] (imputed)	N	alopecia areata	http://www.ebi.ac.uk/efo/EFO_0004192	GCST004866	Genome-wide genotyping array
2017-10-09	25608926	Betz RC	2015-01-22	Nat Commun	www.ncbi.nlm.nih.gov/pubmed/25608926	Genome-wide meta-analysis in alopecia areata resolves HLA associations and reveals two new susceptibility loci.	Alopecia areata	2,332 European ancestry cases and 5,233 European ancestry controls	764 European ancestry cases and 2,256 European ancestry controls	16p13.13	16	11100223	CIITA, DEXI, CLEC16A	CLEC16A			ENSG00000038532			rs3862469-C	rs3862469	0	3862469	intron_variant	0	NR	2e-07	6.69897		1.21372		Illumina [1233578] (imputed)	N	alopecia areata	http://www.ebi.ac.uk/efo/EFO_0004192	GCST004866	Genome-wide genotyping array
2018-01-29	29198719	Shaffer JR	2017-11-30	Am J Hum Genet	www.ncbi.nlm.nih.gov/pubmed/29198719	Multiethnic GWAS Reveals Polygenic Architecture of Earlobe Attachment.	Lobe attachment (rater-scored or self-reported)	66,741 European ancestry individuals, 5,062 Hispanic individuals, 2,857 Han Chinese ancestry individuals	NA	6q24.3	6	145646741	NR	EPM2A			ENSG00000112425			rs1292335-?	rs1292335	0	1292335	intron_variant	0	NR	2e-48	47.699				Illumina [at least 7383741] (imputed)	N	lobe attachment	http://www.ebi.ac.uk/efo/EFO_0007667	GCST005192	Genome-wide genotyping array
2019-02-14	29507422	Hoffmann TJ	2018-03-05	Nat Genet	www.ncbi.nlm.nih.gov/pubmed/29507422	A large electronic-health-record-based genome-wide study of serum lipids.	Triglycerides	76,627 European ancestry individuals, 7,795 Hispanic individuals, 6,855 East Asian ancestry individuals, 2,958 African American individuals, 439 South Asian ancestry individuals	NA	15q15.2	15	42945216	NR	UBR1			ENSG00000159459			rs62020698-C	rs62020698	0	62020698	3_prime_UTR_variant	0	0.91	4e-10	9.39794	(EA)	0.045	unit decrease	Affymetrix [at least 7091467] (imputed)	N	triglyceride measurement	http://www.ebi.ac.uk/efo/EFO_0004530	GCST007142	Genome-wide genotyping array
2019-02-14	29507422	Hoffmann TJ	2018-03-05	Nat Genet	www.ncbi.nlm.nih.gov/pubmed/29507422	A large electronic-health-record-based genome-wide study of serum lipids.	Triglycerides	76,627 European ancestry individuals, 7,795 Hispanic individuals, 6,855 East Asian ancestry individuals, 2,958 African American individuals, 439 South Asian ancestry individuals	NA	15q15.2	15	42945216	NR	UBR1			ENSG00000159459			rs62020698-C	rs62020698	0	62020698	3_prime_UTR_variant	0	NR	2e-11	10.699		0.046	unit decrease	Affymetrix [at least 7091467] (imputed)	N	triglyceride measurement	http://www.ebi.ac.uk/efo/EFO_0004530	GCST007142	Genome-wide genotyping array
2018-02-02	29187730	Ward J	2017-11-30	Transl Psychiatry	www.ncbi.nlm.nih.gov/pubmed/29187730	Genome-wide analysis in UK Biobank identifies four loci associated with mood instability and genetic correlation with major depressive disorder, anxiety disorder and schizophrenia.	Mood instability	53,525 European ancestry cases, 60,443 European ancestry controls	NA	14q24.3	14	74802218	LTBP2, AREL1, FCF1, YLPM1, PROX2, DLST, RPS6KL1, PGF, EIF2B2, MLH3	YLPM1			ENSG00000119596			rs397852991-C	rs397852991	1	34503917	intron_variant	0	0.606	3e-09	8.52288		0.053	[0.036-0.07] unit increase	Affymetrix [8797848] (imputed)	N	mood instability measurement	http://www.ebi.ac.uk/efo/EFO_0008475	GCST005238	Genome-wide genotyping array
2018-02-02	29187730	Ward J	2017-11-30	Transl Psychiatry	www.ncbi.nlm.nih.gov/pubmed/29187730	Genome-wide analysis in UK Biobank identifies four loci associated with mood instability and genetic correlation with major depressive disorder, anxiety disorder and schizophrenia.	Mood instability	53,525 European ancestry cases, 60,443 European ancestry controls	NA	18q21.2	18	53200379	DCC	DCC			ENSG00000187323			rs8084280-T	rs8084280	0	8084280	intron_variant	0	0.508	3e-09	8.52288		0.05	[0.033-0.067] unit increase	Affymetrix [8797848] (imputed)	N	mood instability measurement	http://www.ebi.ac.uk/efo/EFO_0008475	GCST005238	Genome-wide genotyping array
2018-02-02	29187730	Ward J	2017-11-30	Transl Psychiatry	www.ncbi.nlm.nih.gov/pubmed/29187730	Genome-wide analysis in UK Biobank identifies four loci associated with mood instability and genetic correlation with major depressive disorder, anxiety disorder and schizophrenia.	Mood instability	43,660 European ancestry cases without a psychiatric disorder diagnosis, 60,443 European ancestry controls	NA	14q24.3	14	74802218	LTBP2, AREL1, FCF1, YLPM1, PROX2, DLST, RPS6KL1, PGF, EIF2B2, MLH3	YLPM1			ENSG00000119596			rs397852991-C	rs397852991	1	34503917	intron_variant	0	0.673	1e-06	6		0.045	[0.027-0.063] unit increase	Affymetrix [8797848] (imputed)	N	mood instability measurement	http://www.ebi.ac.uk/efo/EFO_0008475	GCST005237	Genome-wide genotyping array
2018-02-02	29187730	Ward J	2017-11-30	Transl Psychiatry	www.ncbi.nlm.nih.gov/pubmed/29187730	Genome-wide analysis in UK Biobank identifies four loci associated with mood instability and genetic correlation with major depressive disorder, anxiety disorder and schizophrenia.	Mood instability	43,660 European ancestry cases without a psychiatric disorder diagnosis, 60,443 European ancestry controls	NA	18q21.2	18	53200379	DCC	DCC			ENSG00000187323			rs8084280-T	rs8084280	0	8084280	intron_variant	0	0.514	1e-07	7		0.047	[0.031-0.063] unit increase	Affymetrix [8797848] (imputed)	N	mood instability measurement	http://www.ebi.ac.uk/efo/EFO_0008475	GCST005237	Genome-wide genotyping array
2018-01-29	29198719	Shaffer JR	2017-11-30	Am J Hum Genet	www.ncbi.nlm.nih.gov/pubmed/29198719	Multiethnic GWAS Reveals Polygenic Architecture of Earlobe Attachment.	Lobe attachment (rater-scored or self-reported)	66,741 European ancestry individuals, 5,062 Hispanic individuals, 2,857 Han Chinese ancestry individuals	NA	16q23.1	16	79152989	NR	WWOX			ENSG00000186153			rs8050187-?	rs8050187	0	8050187	intron_variant	0	NR	9e-08	7.04576				Illumina [at least 7383741] (imputed)	N	lobe attachment	http://www.ebi.ac.uk/efo/EFO_0007667	GCST005192	Genome-wide genotyping array
2018-01-29	29198719	Shaffer JR	2017-11-30	Am J Hum Genet	www.ncbi.nlm.nih.gov/pubmed/29198719	Multiethnic GWAS Reveals Polygenic Architecture of Earlobe Attachment.	Lobe attachment (rater-scored or self-reported)	66,741 European ancestry individuals, 5,062 Hispanic individuals, 2,857 Han Chinese ancestry individuals	NA	1q31.1	1	186075715	NR	HMCN1			ENSG00000143341			rs10752961-?	rs10752961	0	10752961	intron_variant	0	NR	5e-06	5.30103				Illumina [at least 7383741] (imputed)	N	lobe attachment	http://www.ebi.ac.uk/efo/EFO_0007667	GCST005192	Genome-wide genotyping array
2018-01-29	29198719	Shaffer JR	2017-11-30	Am J Hum Genet	www.ncbi.nlm.nih.gov/pubmed/29198719	Multiethnic GWAS Reveals Polygenic Architecture of Earlobe Attachment.	Lobe attachment (rater-scored or self-reported)	66,741 European ancestry individuals, 5,062 Hispanic individuals, 2,857 Han Chinese ancestry individuals	NA	14q13.3	14	36740493	PAX9, NKX2-8	SLC25A21			ENSG00000183032			rs1950357-?	rs1950357	0	1950357	intron_variant	0	NR	3e-66	65.5229				Illumina [at least 7383741] (imputed)	N	lobe attachment	http://www.ebi.ac.uk/efo/EFO_0007667	GCST005192	Genome-wide genotyping array
2018-01-29	29198719	Shaffer JR	2017-11-30	Am J Hum Genet	www.ncbi.nlm.nih.gov/pubmed/29198719	Multiethnic GWAS Reveals Polygenic Architecture of Earlobe Attachment.	Lobe attachment (rater-scored or self-reported)	66,741 European ancestry individuals, 5,062 Hispanic individuals, 2,857 Han Chinese ancestry individuals	NA	7q22.1	7	101789738	NR	NA - CUX1		ENSG00000257923			26166	rs2529218-?	rs2529218	0	2529218	intergenic_variant	1	NR	2e-18	17.699				Illumina [at least 7383741] (imputed)	N	lobe attachment	http://www.ebi.ac.uk/efo/EFO_0007667	GCST005192	Genome-wide genotyping array
2018-01-29	29198719	Shaffer JR	2017-11-30	Am J Hum Genet	www.ncbi.nlm.nih.gov/pubmed/29198719	Multiethnic GWAS Reveals Polygenic Architecture of Earlobe Attachment.	Lobe attachment (rater-scored or self-reported)	66,741 European ancestry individuals, 5,062 Hispanic individuals, 2,857 Han Chinese ancestry individuals	NA	7q22.1	7	101893446	NR	CUX1			ENSG00000257923			rs4644158-?	rs4644158	0	4644158	intron_variant	0	NR	2e-08	7.69897				Illumina [at least 7383741] (imputed)	N	lobe attachment	http://www.ebi.ac.uk/efo/EFO_0007667	GCST005192	Genome-wide genotyping array
2018-01-29	29198719	Shaffer JR	2017-11-30	Am J Hum Genet	www.ncbi.nlm.nih.gov/pubmed/29198719	Multiethnic GWAS Reveals Polygenic Architecture of Earlobe Attachment.	Lobe attachment (rater-scored or self-reported)	66,741 European ancestry individuals, 5,062 Hispanic individuals, 2,857 Han Chinese ancestry individuals	NA	7q22.1	7	102056456	NR	CUX1			ENSG00000257923			rs436483-?	rs436483	0	436483	intron_variant	0	NR	5e-09	8.30103				Illumina [at least 7383741] (imputed)	N	lobe attachment	http://www.ebi.ac.uk/efo/EFO_0007667	GCST005192	Genome-wide genotyping array
2018-01-29	29198719	Shaffer JR	2017-11-30	Am J Hum Genet	www.ncbi.nlm.nih.gov/pubmed/29198719	Multiethnic GWAS Reveals Polygenic Architecture of Earlobe Attachment.	Lobe attachment (rater-scored or self-reported)	66,741 European ancestry individuals, 5,062 Hispanic individuals, 2,857 Han Chinese ancestry individuals	NA	7q22.1	7	102176875	NR	CUX1			ENSG00000257923			rs417013-?	rs417013	0	417013	intron_variant	0	NR	9e-07	6.04576				Illumina [at least 7383741] (imputed)	N	lobe attachment	http://www.ebi.ac.uk/efo/EFO_0007667	GCST005192	Genome-wide genotyping array
2018-01-29	29198719	Shaffer JR	2017-11-30	Am J Hum Genet	www.ncbi.nlm.nih.gov/pubmed/29198719	Multiethnic GWAS Reveals Polygenic Architecture of Earlobe Attachment.	Lobe attachment (rater scored)	1791 European ancestry individuals, 5,062 Hispanic individuals, 2,857 Han Chinese ancestry individuals	NA	14q13.3	14	36740493	PAX9, NKX2-8	SLC25A21			ENSG00000183032			rs1950357-?	rs1950357	0	1950357	intron_variant	0	NR	5e-09	8.30103				Illumina [at least 7383741] (imputed)	N	lobe attachment	http://www.ebi.ac.uk/efo/EFO_0007667	GCST005193	Genome-wide genotyping array
2018-04-25	22057235	Trynka G	2011-11-06	Nat Genet	www.ncbi.nlm.nih.gov/pubmed/22057235	Dense genotyping identifies and localizes multiple common and rare variant association signals in celiac disease.	Celiac disease	11,812 European ancestry cases, 229 Indian ancestry cases, 11,837 European ancestry controls, 391 Indian ancestry controls	NA	3p22.3	3	32996229	CCR4, GLB1	CCR4 - GLB1	ENSG00000183813	ENSG00000170266		39880	380	rs4678523-C	rs4678523	0	4678523	intergenic_variant	1	0.313	2e-07	6.69897		1.11		Illumina [139553]	N	celiac disease	http://www.ebi.ac.uk/efo/EFO_0001060	GCST005523	Targeted genotyping array [ImmunoChip]
2018-04-25	22057235	Trynka G	2011-11-06	Nat Genet	www.ncbi.nlm.nih.gov/pubmed/22057235	Dense genotyping identifies and localizes multiple common and rare variant association signals in celiac disease.	Celiac disease	11,812 European ancestry cases, 229 Indian ancestry cases, 11,837 European ancestry controls, 391 Indian ancestry controls	NA	4q27	4	122629959	KIAA1109, ADAD1, IL2, IL21	IL21-AS1			ENSG00000227145			rs13132308-A	rs13132308	0	13132308	intron_variant	0	0.834	2e-38	37.699		1.40845		Illumina [139553]	N	celiac disease	http://www.ebi.ac.uk/efo/EFO_0001060	GCST005523	Targeted genotyping array [ImmunoChip]
2018-04-25	22057235	Trynka G	2011-11-06	Nat Genet	www.ncbi.nlm.nih.gov/pubmed/22057235	Dense genotyping identifies and localizes multiple common and rare variant association signals in celiac disease.	Celiac disease	11,812 European ancestry cases, 229 Indian ancestry cases, 11,837 European ancestry controls, 391 Indian ancestry controls	NA	6q22.33	6	127972417	PTPRK	PTPRK, PTPRK			ENSG00000152894, ENSG00000273993			rs55743914-T	rs55743914	0	55743914	intron_variant	0	0.239	1e-18	18		1.21		Illumina [139553]	N	celiac disease	http://www.ebi.ac.uk/efo/EFO_0001060	GCST005523	Targeted genotyping array [ImmunoChip]
2018-04-25	22057235	Trynka G	2011-11-06	Nat Genet	www.ncbi.nlm.nih.gov/pubmed/22057235	Dense genotyping identifies and localizes multiple common and rare variant association signals in celiac disease.	Celiac disease	11,812 European ancestry cases, 229 Indian ancestry cases, 11,837 European ancestry controls, 391 Indian ancestry controls	NA	12q24.12	12	111446804	SH2B3, ATXN2	SH2B3, ATXN2			ENSG00000111252, ENSG00000204842			rs3184504-C	rs3184504	0	3184504	missense_variant	0	0.488	5e-21	20.301		1.19		Illumina [139553]	N	celiac disease	http://www.ebi.ac.uk/efo/EFO_0001060	GCST005523	Targeted genotyping array [ImmunoChip]
2018-04-25	22057235	Trynka G	2011-11-06	Nat Genet	www.ncbi.nlm.nih.gov/pubmed/22057235	Dense genotyping identifies and localizes multiple common and rare variant association signals in celiac disease.	Celiac disease	11,812 European ancestry cases, 229 Indian ancestry cases, 11,837 European ancestry controls, 391 Indian ancestry controls	NA	15q24.1	15	74804102	CLK3, CSK	CSK - LMAN1L	ENSG00000103653	ENSG00000140506		905	8614	rs1378938-?	rs1378938	0	1378938	intergenic_variant	1	0.278	8e-09	8.09691		1.13		Illumina [139553]	N	celiac disease	http://www.ebi.ac.uk/efo/EFO_0001060	GCST005523	Targeted genotyping array [ImmunoChip]
2018-04-25	22057235	Trynka G	2011-11-06	Nat Genet	www.ncbi.nlm.nih.gov/pubmed/22057235	Dense genotyping identifies and localizes multiple common and rare variant association signals in celiac disease.	Celiac disease	11,812 European ancestry cases, 229 Indian ancestry cases, 11,837 European ancestry controls, 391 Indian ancestry controls	NA	16p13.13	16	10870261	CIITA	CIITA			ENSG00000179583			rs6498114-?	rs6498114	0	6498114	intron_variant	0	0.246	6e-10	9.22185		1.14		Illumina [139553]	N	celiac disease	http://www.ebi.ac.uk/efo/EFO_0001060	GCST005523	Targeted genotyping array [ImmunoChip]
2018-04-25	22057235	Trynka G	2011-11-06	Nat Genet	www.ncbi.nlm.nih.gov/pubmed/22057235	Dense genotyping identifies and localizes multiple common and rare variant association signals in celiac disease.	Celiac disease	11,812 European ancestry cases, 229 Indian ancestry cases, 11,837 European ancestry controls, 391 Indian ancestry controls	NA				ELMO1							1kg_7_37384979-?	1kg_7_37384979	0			1	0.101	2e-08	7.69897		1.18		Illumina [139553]	N	celiac disease	http://www.ebi.ac.uk/efo/EFO_0001060	GCST005523	Targeted genotyping array [ImmunoChip]
2018-01-08	29186428	Tonjes A	2017-11-27	Hum Mol Genet	www.ncbi.nlm.nih.gov/pubmed/29186428	Genome-wide meta-analysis identifies novel determinants of circulating serum progranulin.	Progranulin levels	1,963 European ancestry individuals, 848 Sorbian (founder/genetic isolate) individuals	1800 European ancestry individuals	1p13.3	1	109275216	CELSR2, PSRC1, MYBPHL, SORT1	CELSR2			ENSG00000143126			rs660240-C	rs660240	0	660240	3_prime_UTR_variant	0	0.784	6e-50	49.2218		0.169	unit increase	Affymetrix [2069113] (imputed)	N	progranulin measurement	http://www.ebi.ac.uk/efo/EFO_0004625	GCST005109	Genome-wide genotyping array
2018-01-08	29186428	Tonjes A	2017-11-27	Hum Mol Genet	www.ncbi.nlm.nih.gov/pubmed/29186428	Genome-wide meta-analysis identifies novel determinants of circulating serum progranulin.	Progranulin levels	1,963 European ancestry individuals, 848 Sorbian (founder/genetic isolate) individuals	1800 European ancestry individuals	1p13.3	1	109275216	CELSR2, PSRC1, MYBPHL, SORT1	CELSR2			ENSG00000143126			rs660240-C	rs660240	0	660240	3_prime_UTR_variant	0	0.784	6e-50	49.2218		0.169	unit increase	Affymetrix [2069113] (imputed)	N	progranulin measurement	http://www.ebi.ac.uk/efo/EFO_0004625	GCST005109	Genome-wide genotyping array
2017-09-18	28696415	Maciukiewicz M	2017-07-11	Pharmacogenomics J	www.ncbi.nlm.nih.gov/pubmed/28696415	Genome-wide association studies of placebo and duloxetine response in major depressive disorder.	Duloxetine response in major depressive disorder (% change in symptom score)	186 European ancestry individuals	NA	4p15.31	4	18291521	ATP8A1	NA - SORBS2		ENSG00000154556			167293923	rs13147572-?	rs13147572	0	13147572	regulatory_region_variant	1		8e-06	5.09691		0.44	[NR] unit decrease	Illumina [1924595] (imputed)	N	response to duloxetine	http://www.ebi.ac.uk/efo/EFO_0008345	GCST004738	Genome-wide genotyping array
2018-01-05	29187746	Howard DM	2017-11-30	Transl Psychiatry	www.ncbi.nlm.nih.gov/pubmed/29187746	Genome-wide haplotype-based association analysis of major depressive disorder in Generation Scotland and UK Biobank.	Major depressive disorder	2,605 European ancestry cases, 16,168 European ancestry controls	8,508 European ancestry cases, 16,527 European ancestry controls	6q21	6	108126842	OSTM1	OSTM1; OSTM1-AS1; No mapped genes; No mapped genes; No mapped genes; No mapped genes; No mapped genes; No mapped genes; No mapped genes; No mapped genes; No mapped genes; No mapped genes; No mapped genes; No mapped genes; No mapped genes; No mapped genes; No mapped genes; No mapped genes; No mapped genes; No mapped genes; No mapped genes; No mapped genes; No mapped genes; No mapped genes; No mapped genes; No mapped genes; No mapped genes; No mapped genes						rs9486815-G; rs4245535-G; rs17069173-A; rs9374021-G; rs9374007-A; rs9386694-A; rs9374002-G; rs218289-A; rs1064346-A; rs9374013-G; rs6921166-G; rs12567-A; rs4332013-A; rs2001144-A; rs17069274-A; rs218294-A; rs6919324-G; rs4946900-G; rs7769514-A; rs2097525-G; rs9400180-G; rs7769535-A; rs9320250-A; rs9372177-A; rs2027876-G; rs17069204-A; rs12180499-A	rs9486815; rs4245535; rs17069173; rs9374021; rs9374007; rs9386694; rs9374002; rs218289; rs1064346; rs9374013; rs6921166; rs12567; rs4332013; rs2001144; rs17069274; rs218294; rs6919324; rs4946900; rs7769514; rs2097525; rs9400180; rs7769535; rs9320250; rs9372177; rs2027876; rs17069204; rs12180499	1		intron_variant; intron_variant; intergenic_variant; intron_variant; intergenic_variant; intergenic_variant; non_coding_transcript_exon_variant; intron_variant; 3_prime_UTR_variant; intron_variant; intron_variant; 3_prime_UTR_variant; intergenic_variant; intron_variant; intron_variant; intron_variant; intron_variant; intron_variant; intron_variant; intergenic_variant; intergenic_variant; intron_variant; 3_prime_UTR_variant; intergenic_variant; intron_variant; intergenic_variant; intron_variant		NR	3e-07	6.52288		1.26	[1.16-1.37]	Illumina [at least 2618094] (imputed)	N	unipolar depression	http://www.ebi.ac.uk/efo/EFO_0003761	GCST005108	Genome-wide genotyping array
2017-11-30	29059683	Michailidou K	2017-10-23	Nature	www.ncbi.nlm.nih.gov/pubmed/29059683	Association analysis identifies 65 new breast cancer risk loci.	Breast cancer	76,192 European ancestry cases, 63,082 European ancestry controls	46,785 European ancestry cases, 42,892 European ancestry controls, 14,068 East Asian ancestry cases, 13,104 East Asian ancestry controls	10p12.31	10	21545607	NR	MLLT10			ENSG00000078403			rs7098100-A	rs7098100	0	7098100	intron_variant	0	0.3537	1e-18	18	(EA)	0.0572	[0.044-0.07] unit increase	Illumina [~ 11800000] (imputed)	N	breast carcinoma	http://www.ebi.ac.uk/efo/EFO_0000305	GCST004988	Genome-wide genotyping array
2019-07-17	28552196	Tachmazidou I	2017-06-01	Am J Hum Genet	www.ncbi.nlm.nih.gov/pubmed/28552196	Whole-Genome Sequencing Coupled to Imputation Discovers Genetic Signals for Anthropometric Traits.	Height	1,249 whole genome sequenced European ancestry individuals, 3,541 whole genome sequenced individuals, 46,910 European ancestry individuals, 471 Carlantino (founder/genetic isolate) individuals, 1,197 Friuli Venezia Giulia (founder/genetic isolate) individuals, 1,043 Mylopotamos (founder/genetic isolate) individuals, 933 Pomak (founder/genetic isolate) individuals, 1,785 Val Borbera (founder/genetic isolate) individuals	205,003 European ancestry individuals	7q21.2	7	92614358	CDK6	CDK6			ENSG00000105810			rs42377-A	rs42377	0	42377	3_prime_UTR_variant	0	0.311	4e-18	17.3979		0.0586	[0.045-0.072] unit increase	Affymetrix, Illumina, Perlegen [15844966] (imputed)	N	body height	http://www.ebi.ac.uk/efo/EFO_0004339	GCST008163	Genome-wide genotyping array
2019-07-17	28552196	Tachmazidou I	2017-06-01	Am J Hum Genet	www.ncbi.nlm.nih.gov/pubmed/28552196	Whole-Genome Sequencing Coupled to Imputation Discovers Genetic Signals for Anthropometric Traits.	Height	1,249 whole genome sequenced European ancestry individuals, 3,541 whole genome sequenced individuals, 46,910 European ancestry individuals, 471 Carlantino (founder/genetic isolate) individuals, 1,197 Friuli Venezia Giulia (founder/genetic isolate) individuals, 1,043 Mylopotamos (founder/genetic isolate) individuals, 933 Pomak (founder/genetic isolate) individuals, 1,785 Val Borbera (founder/genetic isolate) individuals	205,003 European ancestry individuals	2p16.1	2	55869757	EFEMP1	EFEMP1			ENSG00000115380			rs3791679-A	rs3791679	0	3791679	intron_variant	0	0.7643	5e-18	17.301		0.0673	[0.052-0.083] unit increase	Affymetrix, Illumina, Perlegen [15844966] (imputed)	N	body height	http://www.ebi.ac.uk/efo/EFO_0004339	GCST008163	Genome-wide genotyping array
2019-07-17	28552196	Tachmazidou I	2017-06-01	Am J Hum Genet	www.ncbi.nlm.nih.gov/pubmed/28552196	Whole-Genome Sequencing Coupled to Imputation Discovers Genetic Signals for Anthropometric Traits.	Height	1,249 whole genome sequenced European ancestry individuals, 3,541 whole genome sequenced individuals, 46,910 European ancestry individuals, 471 Carlantino (founder/genetic isolate) individuals, 1,197 Friuli Venezia Giulia (founder/genetic isolate) individuals, 1,043 Mylopotamos (founder/genetic isolate) individuals, 933 Pomak (founder/genetic isolate) individuals, 1,785 Val Borbera (founder/genetic isolate) individuals	205,003 European ancestry individuals	6q23.1	6	130057688	L3MBTL3	L3MBTL3			ENSG00000198945			rs12661188-T	rs12661188	0	12661188	intron_variant	0	0.3111	1e-13	13		0.0546	[0.04-0.069] unit increase	Affymetrix, Illumina, Perlegen [15844966] (imputed)	N	body height	http://www.ebi.ac.uk/efo/EFO_0004339	GCST008163	Genome-wide genotyping array
2018-04-25	23749187	Cortes A	2013-07-01	Nat Genet	www.ncbi.nlm.nih.gov/pubmed/23749187	Identification of multiple risk variants for ankylosing spondylitis through high-density genotyping of immune-related loci.	Ankylosing spondylitis	9,069 European ancestry cases, 1,550 East Asian ancestry cases, 13,578 European ancestry controls, 1,567 East Asian ancestry controls	NA	19p13.2	19	10414505	TYK2	CDC37			ENSG00000105401			rs35164067-G	rs35164067	0	35164067	intron_variant	0	0.796	3e-10	9.52288		1.14		Illumina [128935]	N	ankylosing spondylitis	http://www.ebi.ac.uk/efo/EFO_0003898	GCST005529	Targeted genotyping array [ImmunoChip]
2018-04-25	23749187	Cortes A	2013-07-01	Nat Genet	www.ncbi.nlm.nih.gov/pubmed/23749187	Identification of multiple risk variants for ankylosing spondylitis through high-density genotyping of immune-related loci.	Ankylosing spondylitis	9,069 European ancestry cases, 1,550 East Asian ancestry cases, 13,578 European ancestry controls, 1,567 East Asian ancestry controls	NA	7q31.33	7	124799545	GPR37	C7orf77 - POT1	ENSG00000275356	ENSG00000128513		8856	22841	rs2402752-T	rs2402752	0	2402752	regulatory_region_variant	1	0.706	5e-07	6.30103		1.1		Illumina [128935]	N	ankylosing spondylitis	http://www.ebi.ac.uk/efo/EFO_0003898	GCST005529	Targeted genotyping array [ImmunoChip]
2018-04-25	23749187	Cortes A	2013-07-01	Nat Genet	www.ncbi.nlm.nih.gov/pubmed/23749187	Identification of multiple risk variants for ankylosing spondylitis through high-density genotyping of immune-related loci.	Ankylosing spondylitis	9,069 European ancestry cases, 1,550 East Asian ancestry cases, 13,578 European ancestry controls, 1,567 East Asian ancestry controls	NA	17q21.32	17	47497840	NPEPPS, TBKBP1, TBX21	MRPL45P2 - NPEPPS	ENSG00000228782	ENSG00000141279		5348	25102	rs9901869-A	rs9901869	0	9901869	intergenic_variant	1	0.516	2e-12	11.699	(EA)	1.15		Illumina [128935]	N	ankylosing spondylitis	http://www.ebi.ac.uk/efo/EFO_0003898	GCST005529	Targeted genotyping array [ImmunoChip]
2018-04-25	23749187	Cortes A	2013-07-01	Nat Genet	www.ncbi.nlm.nih.gov/pubmed/23749187	Identification of multiple risk variants for ankylosing spondylitis through high-density genotyping of immune-related loci.	Ankylosing spondylitis	9,069 European ancestry cases, 1,550 East Asian ancestry cases, 13,578 European ancestry controls, 1,567 East Asian ancestry controls	NA	19p13.2	19	10414505	TYK2	CDC37			ENSG00000105401			rs35164067-G	rs35164067	0	35164067	intron_variant	0	0.796	7e-09	8.1549	(EA)	1.16		Illumina [128935]	N	ankylosing spondylitis	http://www.ebi.ac.uk/efo/EFO_0003898	GCST005529	Targeted genotyping array [ImmunoChip]
2018-04-25	23749187	Cortes A	2013-07-01	Nat Genet	www.ncbi.nlm.nih.gov/pubmed/23749187	Identification of multiple risk variants for ankylosing spondylitis through high-density genotyping of immune-related loci.	Ankylosing spondylitis	9,069 European ancestry cases, 1,550 East Asian ancestry cases, 13,578 European ancestry controls, 1,567 East Asian ancestry controls	NA	7q31.33	7	124799545	GPR37	C7orf77 - POT1	ENSG00000275356	ENSG00000128513		8856	22841	rs2402752-T	rs2402752	0	2402752	regulatory_region_variant	1	0.706	2e-06	5.69897	(EA)	1.11		Illumina [128935]	N	ankylosing spondylitis	http://www.ebi.ac.uk/efo/EFO_0003898	GCST005529	Targeted genotyping array [ImmunoChip]
2019-07-17	28552196	Tachmazidou I	2017-06-01	Am J Hum Genet	www.ncbi.nlm.nih.gov/pubmed/28552196	Whole-Genome Sequencing Coupled to Imputation Discovers Genetic Signals for Anthropometric Traits.	Height	1,249 whole genome sequenced European ancestry individuals, 3,541 whole genome sequenced individuals, 46,910 European ancestry individuals, 471 Carlantino (founder/genetic isolate) individuals, 1,197 Friuli Venezia Giulia (founder/genetic isolate) individuals, 1,043 Mylopotamos (founder/genetic isolate) individuals, 933 Pomak (founder/genetic isolate) individuals, 1,785 Val Borbera (founder/genetic isolate) individuals	205,003 European ancestry individuals	1p21.1	1	103107371	COL11A1	COL11A1			ENSG00000060718			rs4338381-A	rs4338381	0	4338381	intron_variant	0	0.6391	2e-06	5.69897		0.0334	[0.019-0.047] unit decrease	Affymetrix, Illumina, Perlegen [15844966] (imputed)	N	body height	http://www.ebi.ac.uk/efo/EFO_0004339	GCST008163	Genome-wide genotyping array
2019-07-17	28552196	Tachmazidou I	2017-06-01	Am J Hum Genet	www.ncbi.nlm.nih.gov/pubmed/28552196	Whole-Genome Sequencing Coupled to Imputation Discovers Genetic Signals for Anthropometric Traits.	Height	1,249 whole genome sequenced European ancestry individuals, 3,541 whole genome sequenced individuals, 46,910 European ancestry individuals, 471 Carlantino (founder/genetic isolate) individuals, 1,197 Friuli Venezia Giulia (founder/genetic isolate) individuals, 1,043 Mylopotamos (founder/genetic isolate) individuals, 933 Pomak (founder/genetic isolate) individuals, 1,785 Val Borbera (founder/genetic isolate) individuals	205,003 European ancestry individuals	8q12.2	8	60727316	CHD7	CHD7			ENSG00000171316			rs28412751-T	rs28412751	0	28412751	intron_variant	0	0.4534	2e-06	5.69897		0.0302	[0.018-0.043] unit increase	Affymetrix, Illumina, Perlegen [15844966] (imputed)	N	body height	http://www.ebi.ac.uk/efo/EFO_0004339	GCST008163	Genome-wide genotyping array
2019-07-17	28552196	Tachmazidou I	2017-06-01	Am J Hum Genet	www.ncbi.nlm.nih.gov/pubmed/28552196	Whole-Genome Sequencing Coupled to Imputation Discovers Genetic Signals for Anthropometric Traits.	Height	1,249 whole genome sequenced European ancestry individuals, 3,541 whole genome sequenced individuals, 46,910 European ancestry individuals, 471 Carlantino (founder/genetic isolate) individuals, 1,197 Friuli Venezia Giulia (founder/genetic isolate) individuals, 1,043 Mylopotamos (founder/genetic isolate) individuals, 933 Pomak (founder/genetic isolate) individuals, 1,785 Val Borbera (founder/genetic isolate) individuals	205,003 European ancestry individuals	14q13.3	14	36675311	PAX9	PAX9			ENSG00000198807			rs10131337-T	rs10131337	0	10131337	intron_variant	0	0.2416	2e-06	5.69897		0.0354	[0.021-0.05] unit increase	Affymetrix, Illumina, Perlegen [15844966] (imputed)	N	body height	http://www.ebi.ac.uk/efo/EFO_0004339	GCST008163	Genome-wide genotyping array
2019-07-17	28552196	Tachmazidou I	2017-06-01	Am J Hum Genet	www.ncbi.nlm.nih.gov/pubmed/28552196	Whole-Genome Sequencing Coupled to Imputation Discovers Genetic Signals for Anthropometric Traits.	Height	1,249 whole genome sequenced European ancestry individuals, 3,541 whole genome sequenced individuals, 46,910 European ancestry individuals, 471 Carlantino (founder/genetic isolate) individuals, 1,197 Friuli Venezia Giulia (founder/genetic isolate) individuals, 1,043 Mylopotamos (founder/genetic isolate) individuals, 933 Pomak (founder/genetic isolate) individuals, 1,785 Val Borbera (founder/genetic isolate) individuals	205,003 European ancestry individuals	16q12.2	16	53443821	RBL2	RBL2			ENSG00000103479			rs139253972-T	rs139253972	0	139253972	intron_variant	0	0.312	2e-06	5.69897		0.0329	[0.019-0.046] unit increase	Affymetrix, Illumina, Perlegen [15844966] (imputed)	N	body height	http://www.ebi.ac.uk/efo/EFO_0004339	GCST008163	Genome-wide genotyping array
2019-07-17	28552196	Tachmazidou I	2017-06-01	Am J Hum Genet	www.ncbi.nlm.nih.gov/pubmed/28552196	Whole-Genome Sequencing Coupled to Imputation Discovers Genetic Signals for Anthropometric Traits.	Height	1,249 whole genome sequenced European ancestry individuals, 3,541 whole genome sequenced individuals, 46,910 European ancestry individuals, 471 Carlantino (founder/genetic isolate) individuals, 1,197 Friuli Venezia Giulia (founder/genetic isolate) individuals, 1,043 Mylopotamos (founder/genetic isolate) individuals, 933 Pomak (founder/genetic isolate) individuals, 1,785 Val Borbera (founder/genetic isolate) individuals	205,003 European ancestry individuals	6q14.1	6	80246491	BCKDHB	BCKDHB			ENSG00000083123			rs648831-T	rs648831	0	648831	intron_variant	0	0.5176	2e-06	5.69897		0.0301	[0.018-0.043] unit increase	Affymetrix, Illumina, Perlegen [15844966] (imputed)	N	body height	http://www.ebi.ac.uk/efo/EFO_0004339	GCST008163	Genome-wide genotyping array
2017-08-09	28470677	Tang H	2017-05-03	Int J Cancer	www.ncbi.nlm.nih.gov/pubmed/28470677	Genetic polymorphisms associated with pancreatic cancer survival: a genome-wide association study.	Survival in pancreatic cancer	868 European ancestry cases	820 European ancestry cases	9q32	9	114439119	DFNB31	WHRN			ENSG00000095397			rs10817611-C	rs10817611	0	10817611	intron_variant	0	NR	7e-06	5.1549		1.44	[1.23-1.68]	NR [7738399] (imputed)	N	overall survival, pancreatic carcinoma	http://www.ebi.ac.uk/efo/EFO_0000638, http://www.ebi.ac.uk/efo/EFO_0002618	GCST004485	Genome-wide genotyping array
2019-02-14	29507422	Hoffmann TJ	2018-03-05	Nat Genet	www.ncbi.nlm.nih.gov/pubmed/29507422	A large electronic-health-record-based genome-wide study of serum lipids.	Low density lipoprotein cholesterol levels	76,627 European ancestry individuals, 7,795 Hispanic individuals, 6,855 East Asian ancestry individuals, 2,958 African American individuals, 439 South Asian ancestry individuals	NA	12q24.12	12	111446804	NR	SH2B3, ATXN2			ENSG00000111252, ENSG00000204842			rs3184504-T	rs3184504	0	3184504	missense_variant	0	0.495	2e-12	11.699	(EA)	0.033	unit decrease	Affymetrix [at least 7091467] (imputed)	N	low density lipoprotein cholesterol measurement	http://www.ebi.ac.uk/efo/EFO_0004611	GCST007141	Genome-wide genotyping array
2019-02-14	29507422	Hoffmann TJ	2018-03-05	Nat Genet	www.ncbi.nlm.nih.gov/pubmed/29507422	A large electronic-health-record-based genome-wide study of serum lipids.	Low density lipoprotein cholesterol levels	76,627 European ancestry individuals, 7,795 Hispanic individuals, 6,855 East Asian ancestry individuals, 2,958 African American individuals, 439 South Asian ancestry individuals	NA	12q24.12	12	111446804	NR	SH2B3, ATXN2			ENSG00000111252, ENSG00000204842			rs3184504-T	rs3184504	0	3184504	missense_variant	0	NR	2e-12	11.699		0.031	unit decrease	Affymetrix [at least 7091467] (imputed)	N	low density lipoprotein cholesterol measurement	http://www.ebi.ac.uk/efo/EFO_0004611	GCST007141	Genome-wide genotyping array
2019-02-14	29507422	Hoffmann TJ	2018-03-05	Nat Genet	www.ncbi.nlm.nih.gov/pubmed/29507422	A large electronic-health-record-based genome-wide study of serum lipids.	Low density lipoprotein cholesterol levels	76,627 European ancestry individuals, 7,795 Hispanic individuals, 6,855 East Asian ancestry individuals, 2,958 African American individuals, 439 South Asian ancestry individuals	NA	13q13.1	13	32379251	NR	BRCA2			ENSG00000139618			rs4942486-T	rs4942486	0	4942486	intron_variant	0	0.485	2e-06	5.69897	(EA)	0.023	unit increase	Affymetrix [at least 7091467] (imputed)	N	low density lipoprotein cholesterol measurement	http://www.ebi.ac.uk/efo/EFO_0004611	GCST007141	Genome-wide genotyping array
2019-02-14	29507422	Hoffmann TJ	2018-03-05	Nat Genet	www.ncbi.nlm.nih.gov/pubmed/29507422	A large electronic-health-record-based genome-wide study of serum lipids.	Low density lipoprotein cholesterol levels	76,627 European ancestry individuals, 7,795 Hispanic individuals, 6,855 East Asian ancestry individuals, 2,958 African American individuals, 439 South Asian ancestry individuals	NA	13q13.1	13	32379251	NR	BRCA2			ENSG00000139618			rs4942486-T	rs4942486	0	4942486	intron_variant	0	NR	3e-07	6.52288		0.022	unit increase	Affymetrix [at least 7091467] (imputed)	N	low density lipoprotein cholesterol measurement	http://www.ebi.ac.uk/efo/EFO_0004611	GCST007141	Genome-wide genotyping array
2019-07-17	28552196	Tachmazidou I	2017-06-01	Am J Hum Genet	www.ncbi.nlm.nih.gov/pubmed/28552196	Whole-Genome Sequencing Coupled to Imputation Discovers Genetic Signals for Anthropometric Traits.	Height	1,249 whole genome sequenced European ancestry individuals, 3,541 whole genome sequenced individuals, 46,910 European ancestry individuals, 471 Carlantino (founder/genetic isolate) individuals, 1,197 Friuli Venezia Giulia (founder/genetic isolate) individuals, 1,043 Mylopotamos (founder/genetic isolate) individuals, 933 Pomak (founder/genetic isolate) individuals, 1,785 Val Borbera (founder/genetic isolate) individuals	205,003 European ancestry individuals	6q14.3	6	85602363	RP11-321N4.5	SNX14 - SYNCRIP	ENSG00000135317	ENSG00000135316		8207	5416	rs577343355-A	rs577343355	0	577343355	intron_variant	1	0.008	9e-06	5.04576		0.1805	[0.1-0.26] unit decrease	Affymetrix, Illumina, Perlegen [15844966] (imputed)	N	body height	http://www.ebi.ac.uk/efo/EFO_0004339	GCST008163	Genome-wide genotyping array
2019-07-17	28552196	Tachmazidou I	2017-06-01	Am J Hum Genet	www.ncbi.nlm.nih.gov/pubmed/28552196	Whole-Genome Sequencing Coupled to Imputation Discovers Genetic Signals for Anthropometric Traits.	Body fat mass	3,399 whole genome sequenced individuals, 11,802 European ancestry individuals	10,670 European ancestry individuals	17q21.33	17	51055097	SPAG9, RP11-481C4.1	SPAG9			ENSG00000008294			rs143606566-C	rs143606566	0	143606566	intron_variant	0	0.992	1e-06	6		0.3414	[0.2-0.48] unit decrease	Affymetrix, Illumina, Perlegen [15844966] (imputed)	N	fat body mass	http://www.ebi.ac.uk/efo/EFO_0005409	GCST008157	Genome-wide genotyping array
2019-07-17	28552196	Tachmazidou I	2017-06-01	Am J Hum Genet	www.ncbi.nlm.nih.gov/pubmed/28552196	Whole-Genome Sequencing Coupled to Imputation Discovers Genetic Signals for Anthropometric Traits.	Body fat mass	3,399 whole genome sequenced individuals, 11,802 European ancestry individuals	10,670 European ancestry individuals	16q12.2	16	53418156	RBL2	RNA5SP427 - RBL2	ENSG00000202193	ENSG00000103479		80585	15821	rs35487301-A	rs35487301	0	35487301	intergenic_variant	1	0.0249	5e-06	5.30103		0.179	[0.1-0.26] unit decrease	Affymetrix, Illumina, Perlegen [15844966] (imputed)	N	fat body mass	http://www.ebi.ac.uk/efo/EFO_0005409	GCST008157	Genome-wide genotyping array
2019-07-17	28552196	Tachmazidou I	2017-06-01	Am J Hum Genet	www.ncbi.nlm.nih.gov/pubmed/28552196	Whole-Genome Sequencing Coupled to Imputation Discovers Genetic Signals for Anthropometric Traits.	Body fat mass	3,399 whole genome sequenced individuals, 11,802 European ancestry individuals	10,670 European ancestry individuals	2q24.2	2	162683006	KCNH7	KCNH7			ENSG00000184611			rs74698413-A	rs74698413	0	74698413	intron_variant	0	0.0579	5e-06	5.30103		0.1367	[0.078-0.196] unit increase	Affymetrix, Illumina, Perlegen [15844966] (imputed)	N	fat body mass	http://www.ebi.ac.uk/efo/EFO_0005409	GCST008157	Genome-wide genotyping array
2017-06-29	28358823	Kim SK	2017-03-30	PLoS One	www.ncbi.nlm.nih.gov/pubmed/28358823	Genome-wide association screens for Achilles tendon and ACL tears and tendinopathy.	Anterior cruciate ligament rupture	495 European ancestry cases, 54 Latin-American cases, 49 East Asian ancestry cases, 82,769 European ancestry controls, 8,506 Latin-American controls, 7,469 East Asian ancestry controls		7q36.2	7	154105953	NR	DPP6			ENSG00000130226			rs4067493-G	rs4067493	0	4067493	intron_variant	0	NR	2e-07	6.69897		1.94	[1.69-2.19]	Affymetrix [8303052] (imputed)	N	ligament rupture	http://www.ebi.ac.uk/efo/EFO_1002012	GCST004265	Genome-wide genotyping array
2019-07-17	28552196	Tachmazidou I	2017-06-01	Am J Hum Genet	www.ncbi.nlm.nih.gov/pubmed/28552196	Whole-Genome Sequencing Coupled to Imputation Discovers Genetic Signals for Anthropometric Traits.	Waist circumference adjusted for body mass index	1,247 whole genome sequenced European ancestry individuals, 3,050 whole genome sequenced individuals, 41,027 European ancestry individuals, 397 Carlantino (founder/genetic isolate) individuals, 790 Friuli Venezia Giulia (founder/genetic isolate) individuals, 1,005 Mylopotamos (founder/genetic isolate) individuals, 875 Pomak (founder/genetic isolate) individuals, 1,754 Val Borbera (founder/genetic isolate) individuals	206,723 European ancestry individuals	5q12.3	5	65086910	Y_RNA	CWC27 - Y_RNA	ENSG00000153015	ENSG00000206822		68160	36459	rs264760-A	rs264760	0	264760	intergenic_variant	1	0.2808	1e-06	6		0.0377	[0.023-0.053] unit decrease	Affymetrix, Illumina, Perlegen [15844966] (imputed)	N	BMI-adjusted waist circumference	http://www.ebi.ac.uk/efo/EFO_0007789	GCST008161	Genome-wide genotyping array
2019-07-17	28552196	Tachmazidou I	2017-06-01	Am J Hum Genet	www.ncbi.nlm.nih.gov/pubmed/28552196	Whole-Genome Sequencing Coupled to Imputation Discovers Genetic Signals for Anthropometric Traits.	Waist-to-hip ratio adjusted for BMI	1,247 whole genome sequenced European ancestry individuals, 3,049 whole genome sequenced individuals, 29,518 European ancestry individuals, 388 Carlantino (founder/genetic isolate) individuals, 790 Friuli Venezia Giulia (founder/genetic isolate) individuals, 1,001 Mylopotamos (founder/genetic isolate) individuals, 867 Pomak (founder/genetic isolate) individuals	206,045 European ancestry individuals	1p21.3	1	97118300	DPYD, DPYD-AS1	DPYD, DPYD-AS1			ENSG00000188641, ENSG00000232878			rs72965835-T	rs72965835	0	72965835	intron_variant	0	0.962	7e-06	5.1549		0.1011	[0.057-0.145] unit decrease	Affymetrix, Illumina, Perlegen [15844966] (imputed)	N	BMI-adjusted waist-hip ratio	http://www.ebi.ac.uk/efo/EFO_0007788	GCST008159	Genome-wide genotyping array
2017-09-21	28736931	Rotroff DM	2017-07-24	Clin Pharmacol Ther	www.ncbi.nlm.nih.gov/pubmed/28736931	Genetic Variants in HSD17B3, SMAD3, and IPO11 Impact Circulating Lipids in Response to Fenofibrate in Individuals With Type 2 Diabetes.	Total cholesterol change in response to fenofibrate in statin-treated type 2 diabetes	781 European ancestry individuals, 138 African American ancestry individuals, 345 unknown ancestry individuals		16p12.2	16	23383078	intergenic	SCNN1B - COG7	ENSG00000168447	ENSG00000168434		1784	5415	rs250567-?	rs250567	0	250567	intergenic_variant	1	NR	1e-07	7	(AA)	0.072	unit increase	Affymetrix, Illumina [8129838] (imputed)	N	response to simvastatin, total cholesterol change measurement, response to fenofibrate	http://purl.obolibrary.org/obo/GO_1903491, http://www.ebi.ac.uk/efo/EFO_0007806, http://purl.obolibrary.org/obo/GO_1901557	GCST004765	Genome-wide genotyping array
2017-09-21	28736931	Rotroff DM	2017-07-24	Clin Pharmacol Ther	www.ncbi.nlm.nih.gov/pubmed/28736931	Genetic Variants in HSD17B3, SMAD3, and IPO11 Impact Circulating Lipids in Response to Fenofibrate in Individuals With Type 2 Diabetes.	Total cholesterol change in response to fenofibrate in statin-treated type 2 diabetes	781 European ancestry individuals, 138 African American ancestry individuals, 345 unknown ancestry individuals		22q13.1	22	37736644	TRIOBP	TRIOBP			ENSG00000100106			rs58847779-?	rs58847779	0	58847779	intron_variant	0	NR	7e-07	6.1549	(AA)	0.039	unit increase	Affymetrix, Illumina [8129838] (imputed)	N	response to simvastatin, total cholesterol change measurement, response to fenofibrate	http://purl.obolibrary.org/obo/GO_1903491, http://www.ebi.ac.uk/efo/EFO_0007806, http://purl.obolibrary.org/obo/GO_1901557	GCST004765	Genome-wide genotyping array
2017-09-21	28736931	Rotroff DM	2017-07-24	Clin Pharmacol Ther	www.ncbi.nlm.nih.gov/pubmed/28736931	Genetic Variants in HSD17B3, SMAD3, and IPO11 Impact Circulating Lipids in Response to Fenofibrate in Individuals With Type 2 Diabetes.	HDL cholesterol change in response to fenofibrate in statin-treated type 2 diabetes	781 European ancestry individuals, 138 African American ancestry individuals, 345 unknown ancestry individuals		5q14.1	5	80705351	MSH3	MSH3			ENSG00000113318			rs7709909-?	rs7709909	0	7709909	intron_variant	0	NR	1e-08	8	(AA)	0.045	unit decrease	Affymetrix, Illumina [8129838] (imputed)	N	HDL cholesterol change measurement, response to simvastatin, response to fenofibrate	http://www.ebi.ac.uk/efo/EFO_0007805, http://purl.obolibrary.org/obo/GO_1903491, http://purl.obolibrary.org/obo/GO_1901557	GCST004763	Genome-wide genotyping array
2017-09-22	28739976	Wain LV	2017-07-24	Hypertension	www.ncbi.nlm.nih.gov/pubmed/28739976	Novel Blood Pressure Locus and Gene Discovery Using Genome-Wide Association Study and Expression Data Sets From Blood and the Kidney.	Systolic blood pressure	150,134 European ancestry individuals	87,359 European ancestry individuals, 140,886 European and unknown ancestry individuals	17p13.1	17	7886224	intergenic	CHD3			ENSG00000170004			rs7503751-A	rs7503751	0	7503751	5_prime_UTR_variant	0	0.08	1e-06	6	(EA, initial)	0.701	[0.42-0.98] unit decrease	Affymetrix, Illumina, Perlegen [7994604] (imputed)	N	systolic blood pressure	http://www.ebi.ac.uk/efo/EFO_0006335	GCST004776	Genome-wide genotyping array
2017-09-22	28739976	Wain LV	2017-07-24	Hypertension	www.ncbi.nlm.nih.gov/pubmed/28739976	Novel Blood Pressure Locus and Gene Discovery Using Genome-Wide Association Study and Expression Data Sets From Blood and the Kidney.	Systolic blood pressure	150,134 European ancestry individuals	87,359 European ancestry individuals, 140,886 European and unknown ancestry individuals	10q24.32	10	103086421	CYP17A1, NT5C2	CNNM2			ENSG00000148842			rs11191548-C	rs11191548	0	11191548	3_prime_UTR_variant	0	0.089	1e-17	17	(EA, initial)	1.082	[0.83-1.33] unit decrease	Affymetrix, Illumina, Perlegen [7994604] (imputed)	N	systolic blood pressure	http://www.ebi.ac.uk/efo/EFO_0006335	GCST004776	Genome-wide genotyping array
2017-09-22	28739976	Wain LV	2017-07-24	Hypertension	www.ncbi.nlm.nih.gov/pubmed/28739976	Novel Blood Pressure Locus and Gene Discovery Using Genome-Wide Association Study and Expression Data Sets From Blood and the Kidney.	Systolic blood pressure	150,134 European ancestry individuals	87,359 European ancestry individuals, 140,886 European and unknown ancestry individuals	12q24.12	12	111446804	SH2B3	SH2B3, ATXN2			ENSG00000111252, ENSG00000204842			rs3184504-C	rs3184504	0	3184504	missense_variant	0	0.523	2e-17	16.699	(EA, initial)	0.629	[0.48-0.77] unit decrease	Affymetrix, Illumina, Perlegen [7994604] (imputed)	N	systolic blood pressure	http://www.ebi.ac.uk/efo/EFO_0006335	GCST004776	Genome-wide genotyping array
2017-09-22	28739976	Wain LV	2017-07-24	Hypertension	www.ncbi.nlm.nih.gov/pubmed/28739976	Novel Blood Pressure Locus and Gene Discovery Using Genome-Wide Association Study and Expression Data Sets From Blood and the Kidney.	Systolic blood pressure	150,134 European ancestry individuals	87,359 European ancestry individuals, 140,886 European and unknown ancestry individuals	15q24.1	15	74785026	CYP1A1, ULK3	CSK			ENSG00000103653			rs1378942-A	rs1378942	0	1378942	intron_variant	0	0.652	2e-12	11.699	(EA, initial)	0.528	[0.38-0.68] unit decrease	Affymetrix, Illumina, Perlegen [7994604] (imputed)	N	systolic blood pressure	http://www.ebi.ac.uk/efo/EFO_0006335	GCST004776	Genome-wide genotyping array
2017-10-09	28754779	Rosendahl J	2017-07-28	Gut	www.ncbi.nlm.nih.gov/pubmed/28754779	Genome-wide association study identifies inversion in the CTRB1-CTRB2 locus to modify risk for alcoholic and non-alcoholic chronic pancreatitis.	Alcoholic chronic pancreatitis	1,959 European ancestry cases, 1,488 European ancestry alcohol abuse controls, 4,552 European ancestry controls	NA	3q29	3	193943286	HES1, OPA1	LINC02038 - LINC02026	ENSG00000229155	ENSG00000214146		99262	14086	rs74376508-?	rs74376508	0	74376508	regulatory_region_variant	1		5e-06	5.30103		1.41763	[1.23-1.60]	Illumina [9389922] (imputed)	N	alcoholic pancreatitis	http://www.ebi.ac.uk/efo/EFO_1002013	GCST004860	Genome-wide genotyping array
2017-08-10	28490609	Wood AR	2017-05-10	Diabetes	www.ncbi.nlm.nih.gov/pubmed/28490609	A Genome-Wide Association Study of IVGTT-Based Measures of First-Phase Insulin Secretion Refines the Underlying Physiology of Type 2 Diabetes Variants.	Peak insulin response	2,337 Hispanic individuals, 2,159 European ancestry individuals, 332 Pima Indian ancestry individuals	739 European ancestry individuals	10q25.2	10	112998590	TCF7L2	TCF7L2			ENSG00000148737			rs7903146-T	rs7903146	0	7903146	intron_variant	0		7e-06	5.1549		0.105	[0.058-0.152] pmol/l decrease	Affymetrix, Illumina [~ 39000000] (imputed)	N	peak insulin response measurement	http://www.ebi.ac.uk/efo/EFO_0008000	GCST004487	Genome-wide genotyping array
2017-07-14	28472463	Mullin BH	2017-05-04	Hum Mol Genet	www.ncbi.nlm.nih.gov/pubmed/28472463	Genome-wide association study meta-analysis for quantitative ultrasound parameters of bone identifies five novel loci for broadband ultrasound attenuation.	Bone ultrasound measurement (broadband ultrasound attenuation)	1,268 whole genome sequenced European ancestry women, 8,880 European ancestry women, 6,479 European ancestry men	NA	2p16.2	2	54457420	SPTBN1	SPTBN1			ENSG00000115306			rs11898505-A	rs11898505	0	11898505	intron_variant	0	0.36	2e-09	8.69897	(female)	0.09	[0.07-0.11] unit increase	Illumina [11973598] (imputed)	N	bone quantitative ultrasound measurement	http://www.ebi.ac.uk/efo/EFO_0004514	GCST004351	Genome-wide genotyping array
2017-07-14	28472463	Mullin BH	2017-05-04	Hum Mol Genet	www.ncbi.nlm.nih.gov/pubmed/28472463	Genome-wide association study meta-analysis for quantitative ultrasound parameters of bone identifies five novel loci for broadband ultrasound attenuation.	Bone ultrasound measurement (broadband ultrasound attenuation)	1,268 whole genome sequenced European ancestry women, 8,880 European ancestry women, 6,479 European ancestry men	NA	17q23.2	17	61234926	BCAS3	BCAS3			ENSG00000141376			rs4968539-C	rs4968539	0	4968539	intron_variant	0	0.27	2e-07	6.69897	(female)	0.1	[0.061-0.139] unit increase	Illumina [11973598] (imputed)	N	bone quantitative ultrasound measurement	http://www.ebi.ac.uk/efo/EFO_0004514	GCST004351	Genome-wide genotyping array
2017-07-14	28472463	Mullin BH	2017-05-04	Hum Mol Genet	www.ncbi.nlm.nih.gov/pubmed/28472463	Genome-wide association study meta-analysis for quantitative ultrasound parameters of bone identifies five novel loci for broadband ultrasound attenuation.	Bone ultrasound measurement (broadband ultrasound attenuation)	1,268 whole genome sequenced European ancestry women, 8,880 European ancestry women, 6,479 European ancestry men	NA	22q13.31	22	47176570	TBC1D22A	TBC1D22A - NA	ENSG00000054611			871		rs62225284-C	rs62225284	0	62225284	intergenic_variant	1	0.23	2e-07	6.69897	(male)	0.11	[0.071-0.149] unit decrease	Illumina [11973598] (imputed)	N	bone quantitative ultrasound measurement	http://www.ebi.ac.uk/efo/EFO_0004514	GCST004351	Genome-wide genotyping array
2019-02-14	29507422	Hoffmann TJ	2018-03-05	Nat Genet	www.ncbi.nlm.nih.gov/pubmed/29507422	A large electronic-health-record-based genome-wide study of serum lipids.	Low density lipoprotein cholesterol levels	76,627 European ancestry individuals, 7,795 Hispanic individuals, 6,855 East Asian ancestry individuals, 2,958 African American individuals, 439 South Asian ancestry individuals	NA	2p24.1	2	21041028	NR	APOB			ENSG00000084674			rs1367117-G	rs1367117	0	1367117	missense_variant	0	0.688	7e-125	124.155	(EA)	0.12	unit decrease	Affymetrix [at least 7091467] (imputed)	N	low density lipoprotein cholesterol measurement	http://www.ebi.ac.uk/efo/EFO_0004611	GCST007141	Genome-wide genotyping array
2019-02-14	29507422	Hoffmann TJ	2018-03-05	Nat Genet	www.ncbi.nlm.nih.gov/pubmed/29507422	A large electronic-health-record-based genome-wide study of serum lipids.	Low density lipoprotein cholesterol levels	76,627 European ancestry individuals, 7,795 Hispanic individuals, 6,855 East Asian ancestry individuals, 2,958 African American individuals, 439 South Asian ancestry individuals	NA	2p24.1	2	21041028	NR	APOB			ENSG00000084674			rs1367117-G	rs1367117	0	1367117	missense_variant	0	0.723	5e-14	13.301	(Hispanic)	0.126	unit decrease	Affymetrix [at least 7091467] (imputed)	N	low density lipoprotein cholesterol measurement	http://www.ebi.ac.uk/efo/EFO_0004611	GCST007141	Genome-wide genotyping array
2019-02-14	29507422	Hoffmann TJ	2018-03-05	Nat Genet	www.ncbi.nlm.nih.gov/pubmed/29507422	A large electronic-health-record-based genome-wide study of serum lipids.	Low density lipoprotein cholesterol levels	76,627 European ancestry individuals, 7,795 Hispanic individuals, 6,855 East Asian ancestry individuals, 2,958 African American individuals, 439 South Asian ancestry individuals	NA	2p24.1	2	21041028	NR	APOB			ENSG00000084674			rs1367117-G	rs1367117	0	1367117	missense_variant	0	NR	1e-144	144		0.12	unit decrease	Affymetrix [at least 7091467] (imputed)	N	low density lipoprotein cholesterol measurement	http://www.ebi.ac.uk/efo/EFO_0004611	GCST007141	Genome-wide genotyping array
2019-02-14	29507422	Hoffmann TJ	2018-03-05	Nat Genet	www.ncbi.nlm.nih.gov/pubmed/29507422	A large electronic-health-record-based genome-wide study of serum lipids.	Low density lipoprotein cholesterol levels	76,627 European ancestry individuals, 7,795 Hispanic individuals, 6,855 East Asian ancestry individuals, 2,958 African American individuals, 439 South Asian ancestry individuals	NA	2p24.1	2	21055901	NR	APOB - TDRD15	ENSG00000084674	ENSG00000218819		11828	68067	rs934198-G	rs934198	0	934198	intergenic_variant	1	0.677	3e-100	99.5229	(EA)	0.107	unit decrease	Affymetrix [at least 7091467] (imputed)	N	low density lipoprotein cholesterol measurement	http://www.ebi.ac.uk/efo/EFO_0004611	GCST007141	Genome-wide genotyping array
2019-02-14	29507422	Hoffmann TJ	2018-03-05	Nat Genet	www.ncbi.nlm.nih.gov/pubmed/29507422	A large electronic-health-record-based genome-wide study of serum lipids.	Low density lipoprotein cholesterol levels	76,627 European ancestry individuals, 7,795 Hispanic individuals, 6,855 East Asian ancestry individuals, 2,958 African American individuals, 439 South Asian ancestry individuals	NA	2p24.1	2	21055901	NR	APOB - TDRD15	ENSG00000084674	ENSG00000218819		11828	68067	rs934198-G	rs934198	0	934198	intergenic_variant	1	0.716	2e-10	9.69897	(Hispanic)	0.106	unit decrease	Affymetrix [at least 7091467] (imputed)	N	low density lipoprotein cholesterol measurement	http://www.ebi.ac.uk/efo/EFO_0004611	GCST007141	Genome-wide genotyping array
2019-02-14	29507422	Hoffmann TJ	2018-03-05	Nat Genet	www.ncbi.nlm.nih.gov/pubmed/29507422	A large electronic-health-record-based genome-wide study of serum lipids.	Low density lipoprotein cholesterol levels	76,627 European ancestry individuals, 7,795 Hispanic individuals, 6,855 East Asian ancestry individuals, 2,958 African American individuals, 439 South Asian ancestry individuals	NA	2p24.1	2	21055901	NR	APOB - TDRD15	ENSG00000084674	ENSG00000218819		11828	68067	rs934198-G	rs934198	0	934198	intergenic_variant	1	NR	1e-115	115		0.106	unit decrease	Affymetrix [at least 7091467] (imputed)	N	low density lipoprotein cholesterol measurement	http://www.ebi.ac.uk/efo/EFO_0004611	GCST007141	Genome-wide genotyping array
2019-02-14	29507422	Hoffmann TJ	2018-03-05	Nat Genet	www.ncbi.nlm.nih.gov/pubmed/29507422	A large electronic-health-record-based genome-wide study of serum lipids.	Low density lipoprotein cholesterol levels	76,627 European ancestry individuals, 7,795 Hispanic individuals, 6,855 East Asian ancestry individuals, 2,958 African American individuals, 439 South Asian ancestry individuals	NA	2p24.1	2	21063185	NR	APOB - TDRD15	ENSG00000084674	ENSG00000218819		19112	60783	rs515135-T	rs515135	0	515135	intergenic_variant	1	0.192	1e-125	125	(EA)	0.141	unit decrease	Affymetrix [at least 7091467] (imputed)	N	low density lipoprotein cholesterol measurement	http://www.ebi.ac.uk/efo/EFO_0004611	GCST007141	Genome-wide genotyping array
2019-02-14	29507422	Hoffmann TJ	2018-03-05	Nat Genet	www.ncbi.nlm.nih.gov/pubmed/29507422	A large electronic-health-record-based genome-wide study of serum lipids.	Low density lipoprotein cholesterol levels	76,627 European ancestry individuals, 7,795 Hispanic individuals, 6,855 East Asian ancestry individuals, 2,958 African American individuals, 439 South Asian ancestry individuals	NA	2p24.1	2	21063185	NR	APOB - TDRD15	ENSG00000084674	ENSG00000218819		19112	60783	rs515135-T	rs515135	0	515135	intergenic_variant	1	0.196	2e-11	10.699	(Hispanic)	0.128	unit decrease	Affymetrix [at least 7091467] (imputed)	N	low density lipoprotein cholesterol measurement	http://www.ebi.ac.uk/efo/EFO_0004611	GCST007141	Genome-wide genotyping array
2019-02-14	29507422	Hoffmann TJ	2018-03-05	Nat Genet	www.ncbi.nlm.nih.gov/pubmed/29507422	A large electronic-health-record-based genome-wide study of serum lipids.	Low density lipoprotein cholesterol levels	76,627 European ancestry individuals, 7,795 Hispanic individuals, 6,855 East Asian ancestry individuals, 2,958 African American individuals, 439 South Asian ancestry individuals	NA	2p24.1	2	21063185	NR	APOB - TDRD15	ENSG00000084674	ENSG00000218819		19112	60783	rs515135-T	rs515135	0	515135	intergenic_variant	1	NR	3e-124	123.523		0.128	unit decrease	Affymetrix [at least 7091467] (imputed)	N	low density lipoprotein cholesterol measurement	http://www.ebi.ac.uk/efo/EFO_0004611	GCST007141	Genome-wide genotyping array
2019-02-14	29507422	Hoffmann TJ	2018-03-05	Nat Genet	www.ncbi.nlm.nih.gov/pubmed/29507422	A large electronic-health-record-based genome-wide study of serum lipids.	Low density lipoprotein cholesterol levels	76,627 European ancestry individuals, 7,795 Hispanic individuals, 6,855 East Asian ancestry individuals, 2,958 African American individuals, 439 South Asian ancestry individuals	NA	2p24.1	2	21065354	NR	APOB - TDRD15	ENSG00000084674	ENSG00000218819		21281	58614	rs563290-G	rs563290	0	563290	intergenic_variant	1	0.191	1e-127	127	(EA)	0.143	unit decrease	Affymetrix [at least 7091467] (imputed)	N	low density lipoprotein cholesterol measurement	http://www.ebi.ac.uk/efo/EFO_0004611	GCST007141	Genome-wide genotyping array
2019-02-14	29507422	Hoffmann TJ	2018-03-05	Nat Genet	www.ncbi.nlm.nih.gov/pubmed/29507422	A large electronic-health-record-based genome-wide study of serum lipids.	Low density lipoprotein cholesterol levels	76,627 European ancestry individuals, 7,795 Hispanic individuals, 6,855 East Asian ancestry individuals, 2,958 African American individuals, 439 South Asian ancestry individuals	NA	2p24.1	2	21065354	NR	APOB - TDRD15	ENSG00000084674	ENSG00000218819		21281	58614	rs563290-G	rs563290	0	563290	intergenic_variant	1	0.178	1e-15	15	(Hispanic)	0.156	unit decrease	Affymetrix [at least 7091467] (imputed)	N	low density lipoprotein cholesterol measurement	http://www.ebi.ac.uk/efo/EFO_0004611	GCST007141	Genome-wide genotyping array
2019-02-14	29507422	Hoffmann TJ	2018-03-05	Nat Genet	www.ncbi.nlm.nih.gov/pubmed/29507422	A large electronic-health-record-based genome-wide study of serum lipids.	Low density lipoprotein cholesterol levels	76,627 European ancestry individuals, 7,795 Hispanic individuals, 6,855 East Asian ancestry individuals, 2,958 African American individuals, 439 South Asian ancestry individuals	NA	2p24.1	2	21065354	NR	APOB - TDRD15	ENSG00000084674	ENSG00000218819		21281	58614	rs563290-G	rs563290	0	563290	intergenic_variant	1	NR	2e-142	141.699		0.141	unit decrease	Affymetrix [at least 7091467] (imputed)	N	low density lipoprotein cholesterol measurement	http://www.ebi.ac.uk/efo/EFO_0004611	GCST007141	Genome-wide genotyping array
2019-02-14	29507422	Hoffmann TJ	2018-03-05	Nat Genet	www.ncbi.nlm.nih.gov/pubmed/29507422	A large electronic-health-record-based genome-wide study of serum lipids.	Low density lipoprotein cholesterol levels	76,627 European ancestry individuals, 7,795 Hispanic individuals, 6,855 East Asian ancestry individuals, 2,958 African American individuals, 439 South Asian ancestry individuals	NA	2p24.1	2	21065449	NR	APOB - TDRD15	ENSG00000084674	ENSG00000218819		21376	58519	rs562338-A	rs562338	0	562338	intergenic_variant	1	0.192	7e-126	125.155	(EA)	0.142	unit decrease	Affymetrix [at least 7091467] (imputed)	N	low density lipoprotein cholesterol measurement	http://www.ebi.ac.uk/efo/EFO_0004611	GCST007141	Genome-wide genotyping array
2019-02-14	29507422	Hoffmann TJ	2018-03-05	Nat Genet	www.ncbi.nlm.nih.gov/pubmed/29507422	A large electronic-health-record-based genome-wide study of serum lipids.	Low density lipoprotein cholesterol levels	76,627 European ancestry individuals, 7,795 Hispanic individuals, 6,855 East Asian ancestry individuals, 2,958 African American individuals, 439 South Asian ancestry individuals	NA	2p24.1	2	21065449	NR	APOB - TDRD15	ENSG00000084674	ENSG00000218819		21376	58519	rs562338-A	rs562338	0	562338	intergenic_variant	1	0.177	2e-15	14.699	(Hispanic)	0.156	unit decrease	Affymetrix [at least 7091467] (imputed)	N	low density lipoprotein cholesterol measurement	http://www.ebi.ac.uk/efo/EFO_0004611	GCST007141	Genome-wide genotyping array
2019-02-14	29507422	Hoffmann TJ	2018-03-05	Nat Genet	www.ncbi.nlm.nih.gov/pubmed/29507422	A large electronic-health-record-based genome-wide study of serum lipids.	Low density lipoprotein cholesterol levels	76,627 European ancestry individuals, 7,795 Hispanic individuals, 6,855 East Asian ancestry individuals, 2,958 African American individuals, 439 South Asian ancestry individuals	NA	2p24.1	2	21065449	NR	APOB - TDRD15	ENSG00000084674	ENSG00000218819		21376	58519	rs562338-A	rs562338	0	562338	intergenic_variant	1	NR	4e-140	139.398		0.139	unit decrease	Affymetrix [at least 7091467] (imputed)	N	low density lipoprotein cholesterol measurement	http://www.ebi.ac.uk/efo/EFO_0004611	GCST007141	Genome-wide genotyping array
2019-02-14	29507422	Hoffmann TJ	2018-03-05	Nat Genet	www.ncbi.nlm.nih.gov/pubmed/29507422	A large electronic-health-record-based genome-wide study of serum lipids.	Low density lipoprotein cholesterol levels	76,627 European ancestry individuals, 7,795 Hispanic individuals, 6,855 East Asian ancestry individuals, 2,958 African American individuals, 439 South Asian ancestry individuals	NA	2p24.1	2	21068657	NR	APOB - TDRD15	ENSG00000084674	ENSG00000218819		24584	55311	rs668948-G	rs668948	0	668948	regulatory_region_variant	1	0.19	1e-129	129	(EA)	0.145	unit decrease	Affymetrix [at least 7091467] (imputed)	N	low density lipoprotein cholesterol measurement	http://www.ebi.ac.uk/efo/EFO_0004611	GCST007141	Genome-wide genotyping array
2019-02-14	29507422	Hoffmann TJ	2018-03-05	Nat Genet	www.ncbi.nlm.nih.gov/pubmed/29507422	A large electronic-health-record-based genome-wide study of serum lipids.	Low density lipoprotein cholesterol levels	76,627 European ancestry individuals, 7,795 Hispanic individuals, 6,855 East Asian ancestry individuals, 2,958 African American individuals, 439 South Asian ancestry individuals	NA	2p24.1	2	21068657	NR	APOB - TDRD15	ENSG00000084674	ENSG00000218819		24584	55311	rs668948-G	rs668948	0	668948	regulatory_region_variant	1	0.175	4e-16	15.3979	(Hispanic)	0.161	unit decrease	Affymetrix [at least 7091467] (imputed)	N	low density lipoprotein cholesterol measurement	http://www.ebi.ac.uk/efo/EFO_0004611	GCST007141	Genome-wide genotyping array
2019-02-14	29507422	Hoffmann TJ	2018-03-05	Nat Genet	www.ncbi.nlm.nih.gov/pubmed/29507422	A large electronic-health-record-based genome-wide study of serum lipids.	Low density lipoprotein cholesterol levels	76,627 European ancestry individuals, 7,795 Hispanic individuals, 6,855 East Asian ancestry individuals, 2,958 African American individuals, 439 South Asian ancestry individuals	NA	2p24.1	2	21068657	NR	APOB - TDRD15	ENSG00000084674	ENSG00000218819		24584	55311	rs668948-G	rs668948	0	668948	regulatory_region_variant	1	NR	2e-145	144.699		0.142	unit decrease	Affymetrix [at least 7091467] (imputed)	N	low density lipoprotein cholesterol measurement	http://www.ebi.ac.uk/efo/EFO_0004611	GCST007141	Genome-wide genotyping array
2019-02-14	29507422	Hoffmann TJ	2018-03-05	Nat Genet	www.ncbi.nlm.nih.gov/pubmed/29507422	A large electronic-health-record-based genome-wide study of serum lipids.	Low density lipoprotein cholesterol levels	76,627 European ancestry individuals, 7,795 Hispanic individuals, 6,855 East Asian ancestry individuals, 2,958 African American individuals, 439 South Asian ancestry individuals	NA	2p24.1	2	21072103	NR	APOB - TDRD15	ENSG00000084674	ENSG00000218819		28030	51865	rs541041-G	rs541041	0	541041	intergenic_variant	1	0.189	9e-131	130.046	(EA)	0.145	unit decrease	Affymetrix [at least 7091467] (imputed)	N	low density lipoprotein cholesterol measurement	http://www.ebi.ac.uk/efo/EFO_0004611	GCST007141	Genome-wide genotyping array
2019-02-14	29507422	Hoffmann TJ	2018-03-05	Nat Genet	www.ncbi.nlm.nih.gov/pubmed/29507422	A large electronic-health-record-based genome-wide study of serum lipids.	Low density lipoprotein cholesterol levels	76,627 European ancestry individuals, 7,795 Hispanic individuals, 6,855 East Asian ancestry individuals, 2,958 African American individuals, 439 South Asian ancestry individuals	NA	2p24.1	2	21072103	NR	APOB - TDRD15	ENSG00000084674	ENSG00000218819		28030	51865	rs541041-G	rs541041	0	541041	intergenic_variant	1	0.174	3e-16	15.5229	(Hispanic)	0.161	unit decrease	Affymetrix [at least 7091467] (imputed)	N	low density lipoprotein cholesterol measurement	http://www.ebi.ac.uk/efo/EFO_0004611	GCST007141	Genome-wide genotyping array
2019-02-14	29507422	Hoffmann TJ	2018-03-05	Nat Genet	www.ncbi.nlm.nih.gov/pubmed/29507422	A large electronic-health-record-based genome-wide study of serum lipids.	Low density lipoprotein cholesterol levels	76,627 European ancestry individuals, 7,795 Hispanic individuals, 6,855 East Asian ancestry individuals, 2,958 African American individuals, 439 South Asian ancestry individuals	NA	2p24.1	2	21072103	NR	APOB - TDRD15	ENSG00000084674	ENSG00000218819		28030	51865	rs541041-G	rs541041	0	541041	intergenic_variant	1	NR	1e-146	146		0.143	unit decrease	Affymetrix [at least 7091467] (imputed)	N	low density lipoprotein cholesterol measurement	http://www.ebi.ac.uk/efo/EFO_0004611	GCST007141	Genome-wide genotyping array
2019-02-14	29507422	Hoffmann TJ	2018-03-05	Nat Genet	www.ncbi.nlm.nih.gov/pubmed/29507422	A large electronic-health-record-based genome-wide study of serum lipids.	Low density lipoprotein cholesterol levels	76,627 European ancestry individuals, 7,795 Hispanic individuals, 6,855 East Asian ancestry individuals, 2,958 African American individuals, 439 South Asian ancestry individuals	NA	2p24.1	2	21080744	NR	APOB - TDRD15	ENSG00000084674	ENSG00000218819		36671	43224	rs568938-C	rs568938	0	568938	intergenic_variant	1	0.205	3e-109	108.523	(EA)	0.129	unit decrease	Affymetrix [at least 7091467] (imputed)	N	low density lipoprotein cholesterol measurement	http://www.ebi.ac.uk/efo/EFO_0004611	GCST007141	Genome-wide genotyping array
2019-02-14	29507422	Hoffmann TJ	2018-03-05	Nat Genet	www.ncbi.nlm.nih.gov/pubmed/29507422	A large electronic-health-record-based genome-wide study of serum lipids.	Low density lipoprotein cholesterol levels	76,627 European ancestry individuals, 7,795 Hispanic individuals, 6,855 East Asian ancestry individuals, 2,958 African American individuals, 439 South Asian ancestry individuals	NA	2p24.1	2	21080744	NR	APOB - TDRD15	ENSG00000084674	ENSG00000218819		36671	43224	rs568938-C	rs568938	0	568938	intergenic_variant	1	0.183	6e-14	13.2218	(Hispanic)	0.146	unit decrease	Affymetrix [at least 7091467] (imputed)	N	low density lipoprotein cholesterol measurement	http://www.ebi.ac.uk/efo/EFO_0004611	GCST007141	Genome-wide genotyping array
2019-02-14	29507422	Hoffmann TJ	2018-03-05	Nat Genet	www.ncbi.nlm.nih.gov/pubmed/29507422	A large electronic-health-record-based genome-wide study of serum lipids.	Low density lipoprotein cholesterol levels	76,627 European ancestry individuals, 7,795 Hispanic individuals, 6,855 East Asian ancestry individuals, 2,958 African American individuals, 439 South Asian ancestry individuals	NA	2p24.1	2	21080744	NR	APOB - TDRD15	ENSG00000084674	ENSG00000218819		36671	43224	rs568938-C	rs568938	0	568938	intergenic_variant	1	NR	2e-121	120.699		0.126	unit decrease	Affymetrix [at least 7091467] (imputed)	N	low density lipoprotein cholesterol measurement	http://www.ebi.ac.uk/efo/EFO_0004611	GCST007141	Genome-wide genotyping array
2017-10-09	28199695	Jones AV	2017-04-01	Hum Mol Genet	www.ncbi.nlm.nih.gov/pubmed/28199695	GWAS of self-reported mosquito bite size, itch intensity and attractiveness to mosquitoes implicates immune-related predisposition loci.	Mosquito bite size	84,724 European ancestry individuals	NA	2p15	2	61262134	USP34	USP34			ENSG00000115464			rs28718376-T	rs28718376	0	28718376	intron_variant	0	NR	9e-06	5.04576		0.0288555	[0.016-0.042] unit decrease	Illumina [13520550] (imputed)	N	mosquito bite reaction size measurement	http://www.ebi.ac.uk/efo/EFO_0008378	GCST004863	Genome-wide genotyping array
2017-10-09	28199695	Jones AV	2017-04-01	Hum Mol Genet	www.ncbi.nlm.nih.gov/pubmed/28199695	GWAS of self-reported mosquito bite size, itch intensity and attractiveness to mosquitoes implicates immune-related predisposition loci.	Mosquito bite size	84,724 European ancestry individuals	NA	18q21.2	18	52403007	DCC	DCC			ENSG00000187323			rs141670172-T	rs141670172	0	141670172	intron_variant	0	NR	7e-06	5.1549		0.257413	[0.15-0.37] unit decrease	Illumina [13520550] (imputed)	N	mosquito bite reaction size measurement	http://www.ebi.ac.uk/efo/EFO_0008378	GCST004863	Genome-wide genotyping array
2018-05-30	29203360	Sanders MGH	2017-12-02	J Invest Dermatol	www.ncbi.nlm.nih.gov/pubmed/29203360	The genetics of seborrheic dermatitis: a candidate gene approach and pilot genome-wide association study.	Seborrheic dermatitis	609 European and unknown ancestry cases, 3441 European and unknown ancestry controls	NA	3p14.1	3	64266748	PRICKLE2	PRICKLE2			ENSG00000163637			rs704417-?	rs704417	0	704417	intron_variant	0	NR	4e-06	5.39794				Illumina [9008729] (imputed)	N	seborrheic dermatitis	http://www.ebi.ac.uk/efo/EFO_1000764	GCST005655	Genome-wide genotyping array
2019-07-17	28552196	Tachmazidou I	2017-06-01	Am J Hum Genet	www.ncbi.nlm.nih.gov/pubmed/28552196	Whole-Genome Sequencing Coupled to Imputation Discovers Genetic Signals for Anthropometric Traits.	Height	1,249 whole genome sequenced European ancestry individuals, 3,541 whole genome sequenced individuals, 46,910 European ancestry individuals, 471 Carlantino (founder/genetic isolate) individuals, 1,197 Friuli Venezia Giulia (founder/genetic isolate) individuals, 1,043 Mylopotamos (founder/genetic isolate) individuals, 933 Pomak (founder/genetic isolate) individuals, 1,785 Val Borbera (founder/genetic isolate) individuals	205,003 European ancestry individuals	20q11.22	20	34315198	AHCY	AHCY - ITCH	ENSG00000101444	ENSG00000078747		3396	48043	rs78836409-A	rs78836409	0	78836409	intergenic_variant	1	0.053	1e-06	6		0.0838	[0.05-0.118] unit increase	Affymetrix, Illumina, Perlegen [15844966] (imputed)	N	body height	http://www.ebi.ac.uk/efo/EFO_0004339	GCST008163	Genome-wide genotyping array
2017-10-09	28199695	Jones AV	2017-04-01	Hum Mol Genet	www.ncbi.nlm.nih.gov/pubmed/28199695	GWAS of self-reported mosquito bite size, itch intensity and attractiveness to mosquitoes implicates immune-related predisposition loci.	Itch intensity from mosquito bite adjusted by bite size	69,057 European ancestry individuals without immune related conditions	NA	9q33.3	9	125488746	MAPKAP1	MAPKAP1			ENSG00000119487			rs10117812-G	rs10117812	0	10117812	intron_variant	0	0.697	1e-07	7		0.0200714	[0.013-0.027] unit increase	Illumina [13519193] (imputed)	N	mosquito bite reaction itch intensity measurement, mosquito bite reaction size measurement	http://www.ebi.ac.uk/efo/EFO_0008377, http://www.ebi.ac.uk/efo/EFO_0008378	GCST004865	Genome-wide genotyping array
2019-02-14	29507422	Hoffmann TJ	2018-03-05	Nat Genet	www.ncbi.nlm.nih.gov/pubmed/29507422	A large electronic-health-record-based genome-wide study of serum lipids.	Low density lipoprotein cholesterol levels	76,627 European ancestry individuals, 7,795 Hispanic individuals, 6,855 East Asian ancestry individuals, 2,958 African American individuals, 439 South Asian ancestry individuals	NA	5q13.3	5	75343434	NR	HMGCR			ENSG00000113161			rs3843482-T	rs3843482	0	3843482	intron_variant	0	NR	7e-78	77.1549		0.083	unit decrease	Affymetrix [at least 7091467] (imputed)	N	low density lipoprotein cholesterol measurement	http://www.ebi.ac.uk/efo/EFO_0004611	GCST007141	Genome-wide genotyping array
2019-02-14	29507422	Hoffmann TJ	2018-03-05	Nat Genet	www.ncbi.nlm.nih.gov/pubmed/29507422	A large electronic-health-record-based genome-wide study of serum lipids.	Low density lipoprotein cholesterol levels	76,627 European ancestry individuals, 7,795 Hispanic individuals, 6,855 East Asian ancestry individuals, 2,958 African American individuals, 439 South Asian ancestry individuals	NA	5q13.3	5	75360714	NR	HMGCR, CERT1			ENSG00000113161, ENSG00000113163			rs12916-T	rs12916	0	12916	3_prime_UTR_variant	0	0.591	1e-66	66	(EA)	0.083	unit decrease	Affymetrix [at least 7091467] (imputed)	N	low density lipoprotein cholesterol measurement	http://www.ebi.ac.uk/efo/EFO_0004611	GCST007141	Genome-wide genotyping array
2019-02-14	29507422	Hoffmann TJ	2018-03-05	Nat Genet	www.ncbi.nlm.nih.gov/pubmed/29507422	A large electronic-health-record-based genome-wide study of serum lipids.	Low density lipoprotein cholesterol levels	76,627 European ancestry individuals, 7,795 Hispanic individuals, 6,855 East Asian ancestry individuals, 2,958 African American individuals, 439 South Asian ancestry individuals	NA	5q13.3	5	75360714	NR	HMGCR, CERT1			ENSG00000113161, ENSG00000113163			rs12916-T	rs12916	0	12916	3_prime_UTR_variant	0	0.605	2e-06	5.69897	(Hispanic)	0.074	unit decrease	Affymetrix [at least 7091467] (imputed)	N	low density lipoprotein cholesterol measurement	http://www.ebi.ac.uk/efo/EFO_0004611	GCST007141	Genome-wide genotyping array
2019-02-14	29507422	Hoffmann TJ	2018-03-05	Nat Genet	www.ncbi.nlm.nih.gov/pubmed/29507422	A large electronic-health-record-based genome-wide study of serum lipids.	Low density lipoprotein cholesterol levels	76,627 European ancestry individuals, 7,795 Hispanic individuals, 6,855 East Asian ancestry individuals, 2,958 African American individuals, 439 South Asian ancestry individuals	NA	5q13.3	5	75360714	NR	HMGCR, CERT1			ENSG00000113161, ENSG00000113163			rs12916-T	rs12916	0	12916	3_prime_UTR_variant	0	0.482	2e-08	7.69897	(East Asian)	0.091	unit decrease	Affymetrix [at least 7091467] (imputed)	N	low density lipoprotein cholesterol measurement	http://www.ebi.ac.uk/efo/EFO_0004611	GCST007141	Genome-wide genotyping array
2019-02-14	29507422	Hoffmann TJ	2018-03-05	Nat Genet	www.ncbi.nlm.nih.gov/pubmed/29507422	A large electronic-health-record-based genome-wide study of serum lipids.	Low density lipoprotein cholesterol levels	76,627 European ancestry individuals, 7,795 Hispanic individuals, 6,855 East Asian ancestry individuals, 2,958 African American individuals, 439 South Asian ancestry individuals	NA	5q13.3	5	75360714	NR	HMGCR, CERT1			ENSG00000113161, ENSG00000113163			rs12916-T	rs12916	0	12916	3_prime_UTR_variant	0	NR	4e-79	78.3979		0.081	unit decrease	Affymetrix [at least 7091467] (imputed)	N	low density lipoprotein cholesterol measurement	http://www.ebi.ac.uk/efo/EFO_0004611	GCST007141	Genome-wide genotyping array
2019-02-14	29507422	Hoffmann TJ	2018-03-05	Nat Genet	www.ncbi.nlm.nih.gov/pubmed/29507422	A large electronic-health-record-based genome-wide study of serum lipids.	Low density lipoprotein cholesterol levels	76,627 European ancestry individuals, 7,795 Hispanic individuals, 6,855 East Asian ancestry individuals, 2,958 African American individuals, 439 South Asian ancestry individuals	NA	3q22.1	3	132444356	NR	DNAJC13			ENSG00000138246			rs17404153-G	rs17404153	0	17404153	intron_variant	0	0.878	3e-07	6.52288	(EA)	0.037	unit increase	Affymetrix [at least 7091467] (imputed)	N	low density lipoprotein cholesterol measurement	http://www.ebi.ac.uk/efo/EFO_0004611	GCST007141	Genome-wide genotyping array
2019-02-14	29507422	Hoffmann TJ	2018-03-05	Nat Genet	www.ncbi.nlm.nih.gov/pubmed/29507422	A large electronic-health-record-based genome-wide study of serum lipids.	Low density lipoprotein cholesterol levels	76,627 European ancestry individuals, 7,795 Hispanic individuals, 6,855 East Asian ancestry individuals, 2,958 African American individuals, 439 South Asian ancestry individuals	NA	3q22.1	3	132444356	NR	DNAJC13			ENSG00000138246			rs17404153-G	rs17404153	0	17404153	intron_variant	0	NR	6e-08	7.22185		0.035	unit increase	Affymetrix [at least 7091467] (imputed)	N	low density lipoprotein cholesterol measurement	http://www.ebi.ac.uk/efo/EFO_0004611	GCST007141	Genome-wide genotyping array
2019-02-14	29507422	Hoffmann TJ	2018-03-05	Nat Genet	www.ncbi.nlm.nih.gov/pubmed/29507422	A large electronic-health-record-based genome-wide study of serum lipids.	Low density lipoprotein cholesterol levels	76,627 European ancestry individuals, 7,795 Hispanic individuals, 6,855 East Asian ancestry individuals, 2,958 African American individuals, 439 South Asian ancestry individuals	NA	5q13.3	5	75306874	NR	ANKRD31 - HMGCR	ENSG00000145700	ENSG00000113161		69963	29455	rs1423527-C	rs1423527	0	1423527	regulatory_region_variant	1	0.592	6e-60	59.2218	(EA)	0.078	unit decrease	Affymetrix [at least 7091467] (imputed)	N	low density lipoprotein cholesterol measurement	http://www.ebi.ac.uk/efo/EFO_0004611	GCST007141	Genome-wide genotyping array
2019-02-14	29507422	Hoffmann TJ	2018-03-05	Nat Genet	www.ncbi.nlm.nih.gov/pubmed/29507422	A large electronic-health-record-based genome-wide study of serum lipids.	Low density lipoprotein cholesterol levels	76,627 European ancestry individuals, 7,795 Hispanic individuals, 6,855 East Asian ancestry individuals, 2,958 African American individuals, 439 South Asian ancestry individuals	NA	5q13.3	5	75306874	NR	ANKRD31 - HMGCR	ENSG00000145700	ENSG00000113161		69963	29455	rs1423527-C	rs1423527	0	1423527	regulatory_region_variant	1	0.446	4e-07	6.39794	(East Asian)	0.08	unit decrease	Affymetrix [at least 7091467] (imputed)	N	low density lipoprotein cholesterol measurement	http://www.ebi.ac.uk/efo/EFO_0004611	GCST007141	Genome-wide genotyping array
2019-02-14	29507422	Hoffmann TJ	2018-03-05	Nat Genet	www.ncbi.nlm.nih.gov/pubmed/29507422	A large electronic-health-record-based genome-wide study of serum lipids.	Low density lipoprotein cholesterol levels	76,627 European ancestry individuals, 7,795 Hispanic individuals, 6,855 East Asian ancestry individuals, 2,958 African American individuals, 439 South Asian ancestry individuals	NA	5q13.3	5	75306874	NR	ANKRD31 - HMGCR	ENSG00000145700	ENSG00000113161		69963	29455	rs1423527-C	rs1423527	0	1423527	regulatory_region_variant	1	NR	3e-70	69.5229		0.076	unit decrease	Affymetrix [at least 7091467] (imputed)	N	low density lipoprotein cholesterol measurement	http://www.ebi.ac.uk/efo/EFO_0004611	GCST007141	Genome-wide genotyping array
2019-02-14	29507422	Hoffmann TJ	2018-03-05	Nat Genet	www.ncbi.nlm.nih.gov/pubmed/29507422	A large electronic-health-record-based genome-wide study of serum lipids.	Low density lipoprotein cholesterol levels	76,627 European ancestry individuals, 7,795 Hispanic individuals, 6,855 East Asian ancestry individuals, 2,958 African American individuals, 439 South Asian ancestry individuals	NA	5q13.3	5	75329662	NR	ANKRD31 - HMGCR	ENSG00000145700	ENSG00000113161		92751	6667	rs7703051-C	rs7703051	0	7703051	intron_variant	1	0.615	1e-65	65	(EA)	0.083	unit decrease	Affymetrix [at least 7091467] (imputed)	N	low density lipoprotein cholesterol measurement	http://www.ebi.ac.uk/efo/EFO_0004611	GCST007141	Genome-wide genotyping array
2019-02-14	29507422	Hoffmann TJ	2018-03-05	Nat Genet	www.ncbi.nlm.nih.gov/pubmed/29507422	A large electronic-health-record-based genome-wide study of serum lipids.	Low density lipoprotein cholesterol levels	76,627 European ancestry individuals, 7,795 Hispanic individuals, 6,855 East Asian ancestry individuals, 2,958 African American individuals, 439 South Asian ancestry individuals	NA	5q13.3	5	75329662	NR	ANKRD31 - HMGCR	ENSG00000145700	ENSG00000113161		92751	6667	rs7703051-C	rs7703051	0	7703051	intron_variant	1	0.618	9e-07	6.04576	(Hispanic)	0.076	unit decrease	Affymetrix [at least 7091467] (imputed)	N	low density lipoprotein cholesterol measurement	http://www.ebi.ac.uk/efo/EFO_0004611	GCST007141	Genome-wide genotyping array
2019-02-14	29507422	Hoffmann TJ	2018-03-05	Nat Genet	www.ncbi.nlm.nih.gov/pubmed/29507422	A large electronic-health-record-based genome-wide study of serum lipids.	Low density lipoprotein cholesterol levels	76,627 European ancestry individuals, 7,795 Hispanic individuals, 6,855 East Asian ancestry individuals, 2,958 African American individuals, 439 South Asian ancestry individuals	NA	5q13.3	5	75329662	NR	ANKRD31 - HMGCR	ENSG00000145700	ENSG00000113161		92751	6667	rs7703051-C	rs7703051	0	7703051	intron_variant	1	0.48	1e-08	8	(East Asian)	0.091	unit decrease	Affymetrix [at least 7091467] (imputed)	N	low density lipoprotein cholesterol measurement	http://www.ebi.ac.uk/efo/EFO_0004611	GCST007141	Genome-wide genotyping array
2019-02-14	29507422	Hoffmann TJ	2018-03-05	Nat Genet	www.ncbi.nlm.nih.gov/pubmed/29507422	A large electronic-health-record-based genome-wide study of serum lipids.	Low density lipoprotein cholesterol levels	76,627 European ancestry individuals, 7,795 Hispanic individuals, 6,855 East Asian ancestry individuals, 2,958 African American individuals, 439 South Asian ancestry individuals	NA	5q13.3	5	75329662	NR	ANKRD31 - HMGCR	ENSG00000145700	ENSG00000113161		92751	6667	rs7703051-C	rs7703051	0	7703051	intron_variant	1	NR	5e-78	77.301		0.081	unit decrease	Affymetrix [at least 7091467] (imputed)	N	low density lipoprotein cholesterol measurement	http://www.ebi.ac.uk/efo/EFO_0004611	GCST007141	Genome-wide genotyping array
2019-02-14	29507422	Hoffmann TJ	2018-03-05	Nat Genet	www.ncbi.nlm.nih.gov/pubmed/29507422	A large electronic-health-record-based genome-wide study of serum lipids.	Low density lipoprotein cholesterol levels	76,627 European ancestry individuals, 7,795 Hispanic individuals, 6,855 East Asian ancestry individuals, 2,958 African American individuals, 439 South Asian ancestry individuals	NA	5q13.3	5	75341886	NR	HMGCR			ENSG00000113161			rs10038095-A	rs10038095	0	10038095	intron_variant	0	0.616	8e-66	65.0969	(EA)	0.083	unit decrease	Affymetrix [at least 7091467] (imputed)	N	low density lipoprotein cholesterol measurement	http://www.ebi.ac.uk/efo/EFO_0004611	GCST007141	Genome-wide genotyping array
2019-02-14	29507422	Hoffmann TJ	2018-03-05	Nat Genet	www.ncbi.nlm.nih.gov/pubmed/29507422	A large electronic-health-record-based genome-wide study of serum lipids.	Low density lipoprotein cholesterol levels	76,627 European ancestry individuals, 7,795 Hispanic individuals, 6,855 East Asian ancestry individuals, 2,958 African American individuals, 439 South Asian ancestry individuals	NA	5q13.3	5	75341886	NR	HMGCR			ENSG00000113161			rs10038095-A	rs10038095	0	10038095	intron_variant	0	0.619	1e-06	6	(Hispanic)	0.075	unit decrease	Affymetrix [at least 7091467] (imputed)	N	low density lipoprotein cholesterol measurement	http://www.ebi.ac.uk/efo/EFO_0004611	GCST007141	Genome-wide genotyping array
2019-02-14	29507422	Hoffmann TJ	2018-03-05	Nat Genet	www.ncbi.nlm.nih.gov/pubmed/29507422	A large electronic-health-record-based genome-wide study of serum lipids.	Low density lipoprotein cholesterol levels	76,627 European ancestry individuals, 7,795 Hispanic individuals, 6,855 East Asian ancestry individuals, 2,958 African American individuals, 439 South Asian ancestry individuals	NA	5q13.3	5	75341886	NR	HMGCR			ENSG00000113161			rs10038095-A	rs10038095	0	10038095	intron_variant	0	0.484	3e-08	7.52288	(East Asian)	0.09	unit decrease	Affymetrix [at least 7091467] (imputed)	N	low density lipoprotein cholesterol measurement	http://www.ebi.ac.uk/efo/EFO_0004611	GCST007141	Genome-wide genotyping array
2019-02-14	29507422	Hoffmann TJ	2018-03-05	Nat Genet	www.ncbi.nlm.nih.gov/pubmed/29507422	A large electronic-health-record-based genome-wide study of serum lipids.	Low density lipoprotein cholesterol levels	76,627 European ancestry individuals, 7,795 Hispanic individuals, 6,855 East Asian ancestry individuals, 2,958 African American individuals, 439 South Asian ancestry individuals	NA	5q13.3	5	75341886	NR	HMGCR			ENSG00000113161			rs10038095-A	rs10038095	0	10038095	intron_variant	0	NR	1e-77	77		0.081	unit decrease	Affymetrix [at least 7091467] (imputed)	N	low density lipoprotein cholesterol measurement	http://www.ebi.ac.uk/efo/EFO_0004611	GCST007141	Genome-wide genotyping array
2019-02-14	29507422	Hoffmann TJ	2018-03-05	Nat Genet	www.ncbi.nlm.nih.gov/pubmed/29507422	A large electronic-health-record-based genome-wide study of serum lipids.	Low density lipoprotein cholesterol levels	76,627 European ancestry individuals, 7,795 Hispanic individuals, 6,855 East Asian ancestry individuals, 2,958 African American individuals, 439 South Asian ancestry individuals	NA	5q13.3	5	75343434	NR	HMGCR			ENSG00000113161			rs3843482-T	rs3843482	0	3843482	intron_variant	0	0.622	8e-66	65.0969	(EA)	0.084	unit decrease	Affymetrix [at least 7091467] (imputed)	N	low density lipoprotein cholesterol measurement	http://www.ebi.ac.uk/efo/EFO_0004611	GCST007141	Genome-wide genotyping array
2019-02-14	29507422	Hoffmann TJ	2018-03-05	Nat Genet	www.ncbi.nlm.nih.gov/pubmed/29507422	A large electronic-health-record-based genome-wide study of serum lipids.	Low density lipoprotein cholesterol levels	76,627 European ancestry individuals, 7,795 Hispanic individuals, 6,855 East Asian ancestry individuals, 2,958 African American individuals, 439 South Asian ancestry individuals	NA	5q13.3	5	75343434	NR	HMGCR			ENSG00000113161			rs3843482-T	rs3843482	0	3843482	intron_variant	0	0.629	1e-06	6	(Hispanic)	0.077	unit decrease	Affymetrix [at least 7091467] (imputed)	N	low density lipoprotein cholesterol measurement	http://www.ebi.ac.uk/efo/EFO_0004611	GCST007141	Genome-wide genotyping array
2019-02-14	29507422	Hoffmann TJ	2018-03-05	Nat Genet	www.ncbi.nlm.nih.gov/pubmed/29507422	A large electronic-health-record-based genome-wide study of serum lipids.	Low density lipoprotein cholesterol levels	76,627 European ancestry individuals, 7,795 Hispanic individuals, 6,855 East Asian ancestry individuals, 2,958 African American individuals, 439 South Asian ancestry individuals	NA	5q13.3	5	75343434	NR	HMGCR			ENSG00000113161			rs3843482-T	rs3843482	0	3843482	intron_variant	0	0.49	2e-08	7.69897	(East Asian)	0.092	unit decrease	Affymetrix [at least 7091467] (imputed)	N	low density lipoprotein cholesterol measurement	http://www.ebi.ac.uk/efo/EFO_0004611	GCST007141	Genome-wide genotyping array
2017-08-02	28512992	Joo YB	2017-05-16	Int J Rheum Dis	www.ncbi.nlm.nih.gov/pubmed/28512992	Association of CD8+ T-cells with bone erosion in patients with rheumatoid arthritis.	Bone erosion in rheumatoid arthritis	385 Korean ancestry cases, 326 Korean ancestry controls	NA	8q24.22	8	133059588	SLA, TG	TG, SLA			ENSG00000042832, ENSG00000155926			rs2741200-?	rs2741200	0	2741200	intron_variant	0	NR	4e-06	5.39794		2.08333	[1.54-2.86]	Illumina [439289]	N	joint damage measurement	http://www.ebi.ac.uk/efo/EFO_0005413	GCST004400	Genome-wide genotyping array
2018-04-25	23749187	Cortes A	2013-07-01	Nat Genet	www.ncbi.nlm.nih.gov/pubmed/23749187	Identification of multiple risk variants for ankylosing spondylitis through high-density genotyping of immune-related loci.	Ankylosing spondylitis	9,069 European ancestry cases, 1,550 East Asian ancestry cases, 13,578 European ancestry controls, 1,567 East Asian ancestry controls	NA	17q21.32	17	47497840	NPEPPS, TBKBP1, TBX21	MRPL45P2 - NPEPPS	ENSG00000228782	ENSG00000141279		5348	25102	rs9901869-A	rs9901869	0	9901869	intergenic_variant	1	0.516	6e-15	14.2218		1.14		Illumina [128935]	N	ankylosing spondylitis	http://www.ebi.ac.uk/efo/EFO_0003898	GCST005529	Targeted genotyping array [ImmunoChip]
2019-07-17	28552196	Tachmazidou I	2017-06-01	Am J Hum Genet	www.ncbi.nlm.nih.gov/pubmed/28552196	Whole-Genome Sequencing Coupled to Imputation Discovers Genetic Signals for Anthropometric Traits.	Height	1,249 whole genome sequenced European ancestry individuals, 3,541 whole genome sequenced individuals, 46,910 European ancestry individuals, 471 Carlantino (founder/genetic isolate) individuals, 1,197 Friuli Venezia Giulia (founder/genetic isolate) individuals, 1,043 Mylopotamos (founder/genetic isolate) individuals, 933 Pomak (founder/genetic isolate) individuals, 1,785 Val Borbera (founder/genetic isolate) individuals	205,003 European ancestry individuals	5p13.2	5	37038416	NIPBL	NIPBL			ENSG00000164190			rs2307857-A	rs2307857	0	2307857	intron_variant	0	0.5674	8e-09	8.09691		0.0371	[0.025-0.05] unit increase	Affymetrix, Illumina, Perlegen [15844966] (imputed)	N	body height	http://www.ebi.ac.uk/efo/EFO_0004339	GCST008163	Genome-wide genotyping array
2019-07-17	28552196	Tachmazidou I	2017-06-01	Am J Hum Genet	www.ncbi.nlm.nih.gov/pubmed/28552196	Whole-Genome Sequencing Coupled to Imputation Discovers Genetic Signals for Anthropometric Traits.	Height	1,249 whole genome sequenced European ancestry individuals, 3,541 whole genome sequenced individuals, 46,910 European ancestry individuals, 471 Carlantino (founder/genetic isolate) individuals, 1,197 Friuli Venezia Giulia (founder/genetic isolate) individuals, 1,043 Mylopotamos (founder/genetic isolate) individuals, 933 Pomak (founder/genetic isolate) individuals, 1,785 Val Borbera (founder/genetic isolate) individuals	205,003 European ancestry individuals	6q23.1	6	130020090	L3MBTL3	L3MBTL3			ENSG00000198945			rs113898003-T	rs113898003	0	113898003	intron_variant	0	0.7429	9e-09	8.04576		0.046	[0.03-0.062] unit increase	Affymetrix, Illumina, Perlegen [15844966] (imputed)	N	body height	http://www.ebi.ac.uk/efo/EFO_0004339	GCST008163	Genome-wide genotyping array
2019-07-17	28552196	Tachmazidou I	2017-06-01	Am J Hum Genet	www.ncbi.nlm.nih.gov/pubmed/28552196	Whole-Genome Sequencing Coupled to Imputation Discovers Genetic Signals for Anthropometric Traits.	Height	1,249 whole genome sequenced European ancestry individuals, 3,541 whole genome sequenced individuals, 46,910 European ancestry individuals, 471 Carlantino (founder/genetic isolate) individuals, 1,197 Friuli Venezia Giulia (founder/genetic isolate) individuals, 1,043 Mylopotamos (founder/genetic isolate) individuals, 933 Pomak (founder/genetic isolate) individuals, 1,785 Val Borbera (founder/genetic isolate) individuals	205,003 European ancestry individuals	2p16.1	2	55842539	EFEMP1	NA - EFEMP1		ENSG00000115380			23428	rs58754091-A	rs58754091	0	58754091	regulatory_region_variant	1	0.8279	9e-09	8.04576		0.0485	[0.032-0.065] unit decrease	Affymetrix, Illumina, Perlegen [15844966] (imputed)	N	body height	http://www.ebi.ac.uk/efo/EFO_0004339	GCST008163	Genome-wide genotyping array
2017-10-23	28877031	Zhang G	2017-09-07	N Engl J Med	www.ncbi.nlm.nih.gov/pubmed/28877031	Genetic Associations with Gestational Duration and Spontaneous Preterm Birth.	Gestational age at birth (maternal effect)	43,568 European ancestry mothers	8,643 European ancestry mothers	9q22.33	9	99306630	SEC61B, ALG2, TGFBR1	KRT8P11 - NAMA	ENSG00000255815	ENSG00000271086		19	48707	rs182704-C	rs182704	0	182704	intergenic_variant	1	0.344	5e-07	6.30103		0.658	[NR] unit increase	Illumina [15635593] (imputed)	N	gestational age, parental genotype effect measurement	http://www.ebi.ac.uk/efo/EFO_0005112, http://www.ebi.ac.uk/efo/EFO_0005939	GCST004899	Genome-wide genotyping array
2017-10-23	28877031	Zhang G	2017-09-07	N Engl J Med	www.ncbi.nlm.nih.gov/pubmed/28877031	Genetic Associations with Gestational Duration and Spontaneous Preterm Birth.	Gestational age at birth (maternal effect)	43,568 European ancestry mothers	8,643 European ancestry mothers	3q21.1	3	123349512	ADCY5, SEC22A, HACD2	ADCY5			ENSG00000173175			rs4383453-A	rs4383453	0	4383453	intron_variant	0	0.2	4e-08	7.39794		0.808	[NR] unit decrease	Illumina [15635593] (imputed)	N	gestational age, parental genotype effect measurement	http://www.ebi.ac.uk/efo/EFO_0005112, http://www.ebi.ac.uk/efo/EFO_0005939	GCST004899	Genome-wide genotyping array
2019-07-17	28552196	Tachmazidou I	2017-06-01	Am J Hum Genet	www.ncbi.nlm.nih.gov/pubmed/28552196	Whole-Genome Sequencing Coupled to Imputation Discovers Genetic Signals for Anthropometric Traits.	Height	1,249 whole genome sequenced European ancestry individuals, 3,541 whole genome sequenced individuals, 46,910 European ancestry individuals, 471 Carlantino (founder/genetic isolate) individuals, 1,197 Friuli Venezia Giulia (founder/genetic isolate) individuals, 1,043 Mylopotamos (founder/genetic isolate) individuals, 933 Pomak (founder/genetic isolate) individuals, 1,785 Val Borbera (founder/genetic isolate) individuals	205,003 European ancestry individuals	7q21.3	7	96321549	SLC25A13	SLC25A13			ENSG00000004864			rs150043085-A	rs150043085	0	150043085	intron_variant	0	0.9978	4e-06	5.39794		0.4627	[0.27-0.66] unit increase	Affymetrix, Illumina, Perlegen [15844966] (imputed)	N	body height	http://www.ebi.ac.uk/efo/EFO_0004339	GCST008163	Genome-wide genotyping array
2019-07-17	28552196	Tachmazidou I	2017-06-01	Am J Hum Genet	www.ncbi.nlm.nih.gov/pubmed/28552196	Whole-Genome Sequencing Coupled to Imputation Discovers Genetic Signals for Anthropometric Traits.	Height	1,249 whole genome sequenced European ancestry individuals, 3,541 whole genome sequenced individuals, 46,910 European ancestry individuals, 471 Carlantino (founder/genetic isolate) individuals, 1,197 Friuli Venezia Giulia (founder/genetic isolate) individuals, 1,043 Mylopotamos (founder/genetic isolate) individuals, 933 Pomak (founder/genetic isolate) individuals, 1,785 Val Borbera (founder/genetic isolate) individuals	205,003 European ancestry individuals	3q27.2	3	185826178	IGF2BP2	IGF2BP2 - TRA2B	ENSG00000073792	ENSG00000136527		1136	88380	rs142611765-A	rs142611765	0	142611765	regulatory_region_variant	1	0.0457	4e-06	5.39794		0.0805	[0.046-0.115] unit decrease	Affymetrix, Illumina, Perlegen [15844966] (imputed)	N	body height	http://www.ebi.ac.uk/efo/EFO_0004339	GCST008163	Genome-wide genotyping array
2016-09-23	26502338	Bentham J	2015-10-26	Nat Genet	www.ncbi.nlm.nih.gov/pubmed/26502338	Genetic association analyses implicate aberrant regulation of innate and adaptive immunity genes in the pathogenesis of systemic lupus erythematosus.	Systemic lupus erythematosus	5,201 European ancestry cases, 9,066 European ancestry controls	2,018 European ancestry cases, 6,925 European ancestry controls	1q25.3	1	183573188	SMG7, NCF2	SMG7, NCF2			ENSG00000116698, ENSG00000116701			rs17849501-T	rs17849501	0	17849501	synonymous_variant	0		3e-88	87.5229		2.1	[1.95–2.26]	Illumina [644674]	N	systemic lupus erythematosus	http://www.ebi.ac.uk/efo/EFO_0002690	GCST003155	Genome-wide genotyping array
2016-09-23	26502338	Bentham J	2015-10-26	Nat Genet	www.ncbi.nlm.nih.gov/pubmed/26502338	Genetic association analyses implicate aberrant regulation of innate and adaptive immunity genes in the pathogenesis of systemic lupus erythematosus.	Systemic lupus erythematosus	5,201 European ancestry cases, 9,066 European ancestry controls	2,018 European ancestry cases, 6,925 European ancestry controls	1q42.3	1	235876577	LYST	LYST			ENSG00000143669			rs9782955-C	rs9782955	0	9782955	intron_variant	0		1e-09	9		1.16	[1.11–1.22]	Illumina [644674]	N	systemic lupus erythematosus	http://www.ebi.ac.uk/efo/EFO_0002690	GCST003155	Genome-wide genotyping array
2016-09-23	26502338	Bentham J	2015-10-26	Nat Genet	www.ncbi.nlm.nih.gov/pubmed/26502338	Genetic association analyses implicate aberrant regulation of innate and adaptive immunity genes in the pathogenesis of systemic lupus erythematosus.	Systemic lupus erythematosus	5,201 European ancestry cases, 9,066 European ancestry controls	2,018 European ancestry cases, 6,925 European ancestry controls	2q24.2	2	162254026	IFIH1	FAP - IFIH1	ENSG00000078098	ENSG00000115267		8875	13048	rs2111485-G	rs2111485	0	2111485	regulatory_region_variant	1		1e-11	11		1.15	[1.11–1.20]	Illumina [644674]	N	systemic lupus erythematosus	http://www.ebi.ac.uk/efo/EFO_0002690	GCST003155	Genome-wide genotyping array
2016-09-23	26502338	Bentham J	2015-10-26	Nat Genet	www.ncbi.nlm.nih.gov/pubmed/26502338	Genetic association analyses implicate aberrant regulation of innate and adaptive immunity genes in the pathogenesis of systemic lupus erythematosus.	Systemic lupus erythematosus	5,201 European ancestry cases, 9,066 European ancestry controls	2,018 European ancestry cases, 6,925 European ancestry controls	6q21	6	106140931	PRDM1, ATG5	ATG5			ENSG00000057663			rs6568431-A	rs6568431	0	6568431	intron_variant	0		5e-14	13.301		1.21	[1.15–1.27]	Illumina [644674]	N	systemic lupus erythematosus	http://www.ebi.ac.uk/efo/EFO_0002690	GCST003155	Genome-wide genotyping array
2016-09-23	26502338	Bentham J	2015-10-26	Nat Genet	www.ncbi.nlm.nih.gov/pubmed/26502338	Genetic association analyses implicate aberrant regulation of innate and adaptive immunity genes in the pathogenesis of systemic lupus erythematosus.	Systemic lupus erythematosus	5,201 European ancestry cases, 9,066 European ancestry controls	2,018 European ancestry cases, 6,925 European ancestry controls	11q24.3	11	128629105	ETS1, FLI1	ETS1 - FLI1	ENSG00000134954	ENSG00000151702		41547	57430	rs7941765-C	rs7941765	0	7941765	intron_variant	1		1e-10	10		1.14	[1.10–1.19]	Illumina [644674]	N	systemic lupus erythematosus	http://www.ebi.ac.uk/efo/EFO_0002690	GCST003155	Genome-wide genotyping array
2016-09-23	26502338	Bentham J	2015-10-26	Nat Genet	www.ncbi.nlm.nih.gov/pubmed/26502338	Genetic association analyses implicate aberrant regulation of innate and adaptive immunity genes in the pathogenesis of systemic lupus erythematosus.	Systemic lupus erythematosus	5,201 European ancestry cases, 9,066 European ancestry controls	2,018 European ancestry cases, 6,925 European ancestry controls	12q24.12	12	111472415	SH2B3, ATXN2	ATXN2			ENSG00000204842			rs10774625-A	rs10774625	0	10774625	intron_variant	0		4e-09	8.39794		1.13	[1.08–1.18]	Illumina [644674]	N	systemic lupus erythematosus	http://www.ebi.ac.uk/efo/EFO_0002690	GCST003155	Genome-wide genotyping array
2016-09-23	26502338	Bentham J	2015-10-26	Nat Genet	www.ncbi.nlm.nih.gov/pubmed/26502338	Genetic association analyses implicate aberrant regulation of innate and adaptive immunity genes in the pathogenesis of systemic lupus erythematosus.	Systemic lupus erythematosus	5,201 European ancestry cases, 9,066 European ancestry controls	2,018 European ancestry cases, 6,925 European ancestry controls	15q24.2	15	75018695	CSK, SCAMP5, PPCDC	SCAMP5			ENSG00000198794			rs2289583-A	rs2289583	0	2289583	intron_variant	0		6e-15	14.2218		1.19	[1.14–1.24]	Illumina [644674]	N	systemic lupus erythematosus	http://www.ebi.ac.uk/efo/EFO_0002690	GCST003155	Genome-wide genotyping array
2016-09-23	26502338	Bentham J	2015-10-26	Nat Genet	www.ncbi.nlm.nih.gov/pubmed/26502338	Genetic association analyses implicate aberrant regulation of innate and adaptive immunity genes in the pathogenesis of systemic lupus erythematosus.	Systemic lupus erythematosus	5,201 European ancestry cases, 9,066 European ancestry controls	2,018 European ancestry cases, 6,925 European ancestry controls	16p13.13	16	11080508	CIITA, SOCS1, CLEC16A	CLEC16A			ENSG00000038532			rs9652601-G	rs9652601	0	9652601	intron_variant	0		7e-17	16.1549		1.21	[1.15–1.26]	Illumina [644674]	N	systemic lupus erythematosus	http://www.ebi.ac.uk/efo/EFO_0002690	GCST003155	Genome-wide genotyping array
2016-09-23	26502338	Bentham J	2015-10-26	Nat Genet	www.ncbi.nlm.nih.gov/pubmed/26502338	Genetic association analyses implicate aberrant regulation of innate and adaptive immunity genes in the pathogenesis of systemic lupus erythematosus.	Systemic lupus erythematosus	5,201 European ancestry cases, 9,066 European ancestry controls	2,018 European ancestry cases, 6,925 European ancestry controls	19p13.2	19	10364976	TYK2	TYK2			ENSG00000105397			rs2304256-C	rs2304256	0	2304256	missense_variant	0		4e-13	12.3979		1.24	[1.17–1.31]	Illumina [644674]	N	systemic lupus erythematosus	http://www.ebi.ac.uk/efo/EFO_0002690	GCST003155	Genome-wide genotyping array
2019-07-17	28552196	Tachmazidou I	2017-06-01	Am J Hum Genet	www.ncbi.nlm.nih.gov/pubmed/28552196	Whole-Genome Sequencing Coupled to Imputation Discovers Genetic Signals for Anthropometric Traits.	Height	1,249 whole genome sequenced European ancestry individuals, 3,541 whole genome sequenced individuals, 46,910 European ancestry individuals, 471 Carlantino (founder/genetic isolate) individuals, 1,197 Friuli Venezia Giulia (founder/genetic isolate) individuals, 1,043 Mylopotamos (founder/genetic isolate) individuals, 933 Pomak (founder/genetic isolate) individuals, 1,785 Val Borbera (founder/genetic isolate) individuals	205,003 European ancestry individuals	12p12.1	12	23843208	SOX5	SOX5			ENSG00000134532			rs35279483-CA	rs35279483	0	35279483	intron_variant	0	0.5987	7e-06	5.1549		0.0313	[0.018-0.045] unit increase	Affymetrix, Illumina, Perlegen [15844966] (imputed)	N	body height	http://www.ebi.ac.uk/efo/EFO_0004339	GCST008163	Genome-wide genotyping array
2019-07-17	28552196	Tachmazidou I	2017-06-01	Am J Hum Genet	www.ncbi.nlm.nih.gov/pubmed/28552196	Whole-Genome Sequencing Coupled to Imputation Discovers Genetic Signals for Anthropometric Traits.	Height	1,249 whole genome sequenced European ancestry individuals, 3,541 whole genome sequenced individuals, 46,910 European ancestry individuals, 471 Carlantino (founder/genetic isolate) individuals, 1,197 Friuli Venezia Giulia (founder/genetic isolate) individuals, 1,043 Mylopotamos (founder/genetic isolate) individuals, 933 Pomak (founder/genetic isolate) individuals, 1,785 Val Borbera (founder/genetic isolate) individuals	205,003 European ancestry individuals	2p16.1	2	55770026	PNPT1	PNPT1 - EFEMP1	ENSG00000138035	ENSG00000115380		76163	95941	rs151176509-T	rs151176509	0	151176509	intergenic_variant	1	0.0403	7e-06	5.1549		0.0746	[0.042-0.107] unit increase	Affymetrix, Illumina, Perlegen [15844966] (imputed)	N	body height	http://www.ebi.ac.uk/efo/EFO_0004339	GCST008163	Genome-wide genotyping array
2019-07-17	28552196	Tachmazidou I	2017-06-01	Am J Hum Genet	www.ncbi.nlm.nih.gov/pubmed/28552196	Whole-Genome Sequencing Coupled to Imputation Discovers Genetic Signals for Anthropometric Traits.	Height	1,249 whole genome sequenced European ancestry individuals, 3,541 whole genome sequenced individuals, 46,910 European ancestry individuals, 471 Carlantino (founder/genetic isolate) individuals, 1,197 Friuli Venezia Giulia (founder/genetic isolate) individuals, 1,043 Mylopotamos (founder/genetic isolate) individuals, 933 Pomak (founder/genetic isolate) individuals, 1,785 Val Borbera (founder/genetic isolate) individuals	205,003 European ancestry individuals	2p16.1	2	55770026	PNPT1	PNPT1 - EFEMP1	ENSG00000138035	ENSG00000115380		76163	95941	rs151176509-T	rs151176509	0	151176509	intergenic_variant	1	0.0403	7e-06	5.1549		0.0746	[0.042-0.107] unit increase	Affymetrix, Illumina, Perlegen [15844966] (imputed)	N	body height	http://www.ebi.ac.uk/efo/EFO_0004339	GCST008163	Genome-wide genotyping array
2019-07-17	28552196	Tachmazidou I	2017-06-01	Am J Hum Genet	www.ncbi.nlm.nih.gov/pubmed/28552196	Whole-Genome Sequencing Coupled to Imputation Discovers Genetic Signals for Anthropometric Traits.	Height	1,249 whole genome sequenced European ancestry individuals, 3,541 whole genome sequenced individuals, 46,910 European ancestry individuals, 471 Carlantino (founder/genetic isolate) individuals, 1,197 Friuli Venezia Giulia (founder/genetic isolate) individuals, 1,043 Mylopotamos (founder/genetic isolate) individuals, 933 Pomak (founder/genetic isolate) individuals, 1,785 Val Borbera (founder/genetic isolate) individuals	205,003 European ancestry individuals	11p11.2	11	44212407	EXT2	EXT2			ENSG00000151348			rs6485503-T	rs6485503	0	6485503	intron_variant	0	0.9162	8e-06	5.09691		0.0521	[0.029-0.075] unit increase	Affymetrix, Illumina, Perlegen [15844966] (imputed)	N	body height	http://www.ebi.ac.uk/efo/EFO_0004339	GCST008163	Genome-wide genotyping array
2019-02-14	29507422	Hoffmann TJ	2018-03-05	Nat Genet	www.ncbi.nlm.nih.gov/pubmed/29507422	A large electronic-health-record-based genome-wide study of serum lipids.	Low density lipoprotein cholesterol levels	76,627 European ancestry individuals, 7,795 Hispanic individuals, 6,855 East Asian ancestry individuals, 2,958 African American individuals, 439 South Asian ancestry individuals	NA	17q21.32	17	47658340	NR	KPNB1			ENSG00000108424			rs8078686-T	rs8078686	0	8078686	intron_variant	0	0.487	8e-23	22.0969	(EA)	0.047	unit increase	Affymetrix [at least 7091467] (imputed)	N	low density lipoprotein cholesterol measurement	http://www.ebi.ac.uk/efo/EFO_0004611	GCST007141	Genome-wide genotyping array
2019-02-14	29507422	Hoffmann TJ	2018-03-05	Nat Genet	www.ncbi.nlm.nih.gov/pubmed/29507422	A large electronic-health-record-based genome-wide study of serum lipids.	Low density lipoprotein cholesterol levels	76,627 European ancestry individuals, 7,795 Hispanic individuals, 6,855 East Asian ancestry individuals, 2,958 African American individuals, 439 South Asian ancestry individuals	NA	17q21.32	17	47658340	NR	KPNB1			ENSG00000108424			rs8078686-T	rs8078686	0	8078686	intron_variant	0	NR	2e-25	24.699		0.045	unit increase	Affymetrix [at least 7091467] (imputed)	N	low density lipoprotein cholesterol measurement	http://www.ebi.ac.uk/efo/EFO_0004611	GCST007141	Genome-wide genotyping array
2017-06-19	28459102	Zhang S	2016-04-20	JDR Clin Trans Res	www.ncbi.nlm.nih.gov/pubmed/28459102	The Novel ASIC2 Locus is Associated with Severe Gingival Inflammation.	Severe gingival inflammation	4,077 European American individuals	NA	2q24.1	2	157915546	ACVR1	UPP2			ENSG00000007001			rs7578180-?	rs7578180	0	7578180	intron_variant	0	NR	5e-06	5.30103		0.358724	[0.21-0.51] unit increase	Affymetrix [2500000] (imputed)	N	Gingival bleeding	http://purl.obolibrary.org/obo/HP_0000225	GCST004198	Genome-wide genotyping array
2017-09-22	28739976	Wain LV	2017-07-24	Hypertension	www.ncbi.nlm.nih.gov/pubmed/28739976	Novel Blood Pressure Locus and Gene Discovery Using Genome-Wide Association Study and Expression Data Sets From Blood and the Kidney.	Pulse pressure	150,134 European ancestry individuals	87,359 European ancestry individuals, 140,886 European and unknown ancestry individuals	10q24.32	10	103086421	CYP17A1, NT5C2	CNNM2			ENSG00000148842			rs11191548-C	rs11191548	0	11191548	3_prime_UTR_variant	0	0.089	9e-12	11.0458	(EA, initial)	0.562	[0.4-0.72] unit decrease	Affymetrix, Illumina, Perlegen [7994604] (imputed)	N	pulse pressure measurement	http://www.ebi.ac.uk/efo/EFO_0005763	GCST004775	Genome-wide genotyping array
2019-02-14	29507422	Hoffmann TJ	2018-03-05	Nat Genet	www.ncbi.nlm.nih.gov/pubmed/29507422	A large electronic-health-record-based genome-wide study of serum lipids.	Triglycerides	76,627 European ancestry individuals, 7,795 Hispanic individuals, 6,855 East Asian ancestry individuals, 2,958 African American individuals, 439 South Asian ancestry individuals	NA	2p24.1	2	21003688	NR	APOB			ENSG00000084674			rs2678379-A	rs2678379	0	2678379	intron_variant	0	0.247	3e-07	6.52288	(Hispanic)	0.081	unit decrease	Affymetrix [at least 7091467] (imputed)	N	triglyceride measurement	http://www.ebi.ac.uk/efo/EFO_0004530	GCST007142	Genome-wide genotyping array
2019-02-14	29507422	Hoffmann TJ	2018-03-05	Nat Genet	www.ncbi.nlm.nih.gov/pubmed/29507422	A large electronic-health-record-based genome-wide study of serum lipids.	Triglycerides	76,627 European ancestry individuals, 7,795 Hispanic individuals, 6,855 East Asian ancestry individuals, 2,958 African American individuals, 439 South Asian ancestry individuals	NA	2p24.1	2	21003688	NR	APOB			ENSG00000084674			rs2678379-A	rs2678379	0	2678379	intron_variant	0	NR	2e-71	70.699		0.08	unit decrease	Affymetrix [at least 7091467] (imputed)	N	triglyceride measurement	http://www.ebi.ac.uk/efo/EFO_0004530	GCST007142	Genome-wide genotyping array
2019-02-14	29507422	Hoffmann TJ	2018-03-05	Nat Genet	www.ncbi.nlm.nih.gov/pubmed/29507422	A large electronic-health-record-based genome-wide study of serum lipids.	Triglycerides	76,627 European ancestry individuals, 7,795 Hispanic individuals, 6,855 East Asian ancestry individuals, 2,958 African American individuals, 439 South Asian ancestry individuals	NA	2p24.1	2	21008652	NR	APOB			ENSG00000084674			rs676210-G	rs676210	0	676210	missense_variant	0	0.785	8e-67	66.0969	(EA)	0.087	unit increase	Affymetrix [at least 7091467] (imputed)	N	triglyceride measurement	http://www.ebi.ac.uk/efo/EFO_0004530	GCST007142	Genome-wide genotyping array
2019-02-14	29507422	Hoffmann TJ	2018-03-05	Nat Genet	www.ncbi.nlm.nih.gov/pubmed/29507422	A large electronic-health-record-based genome-wide study of serum lipids.	Triglycerides	76,627 European ancestry individuals, 7,795 Hispanic individuals, 6,855 East Asian ancestry individuals, 2,958 African American individuals, 439 South Asian ancestry individuals	NA	2p24.1	2	21008652	NR	APOB			ENSG00000084674			rs676210-G	rs676210	0	676210	missense_variant	0	0.757	5e-07	6.30103	(Hispanic)	0.08	unit increase	Affymetrix [at least 7091467] (imputed)	N	triglyceride measurement	http://www.ebi.ac.uk/efo/EFO_0004530	GCST007142	Genome-wide genotyping array
2019-02-14	29507422	Hoffmann TJ	2018-03-05	Nat Genet	www.ncbi.nlm.nih.gov/pubmed/29507422	A large electronic-health-record-based genome-wide study of serum lipids.	Triglycerides	76,627 European ancestry individuals, 7,795 Hispanic individuals, 6,855 East Asian ancestry individuals, 2,958 African American individuals, 439 South Asian ancestry individuals	NA	2p24.1	2	21008652	NR	APOB			ENSG00000084674			rs676210-G	rs676210	0	676210	missense_variant	0	NR	7e-72	71.1549		0.081	unit increase	Affymetrix [at least 7091467] (imputed)	N	triglyceride measurement	http://www.ebi.ac.uk/efo/EFO_0004530	GCST007142	Genome-wide genotyping array
2019-02-14	29507422	Hoffmann TJ	2018-03-05	Nat Genet	www.ncbi.nlm.nih.gov/pubmed/29507422	A large electronic-health-record-based genome-wide study of serum lipids.	Triglycerides	76,627 European ancestry individuals, 7,795 Hispanic individuals, 6,855 East Asian ancestry individuals, 2,958 African American individuals, 439 South Asian ancestry individuals	NA	2p24.1	2	21009932	NR	APOB			ENSG00000084674			rs1041968-G	rs1041968	0	1041968	synonymous_variant	0	0.511	1e-35	35	(EA)	0.051	unit decrease	Affymetrix [at least 7091467] (imputed)	N	triglyceride measurement	http://www.ebi.ac.uk/efo/EFO_0004530	GCST007142	Genome-wide genotyping array
2019-02-14	29507422	Hoffmann TJ	2018-03-05	Nat Genet	www.ncbi.nlm.nih.gov/pubmed/29507422	A large electronic-health-record-based genome-wide study of serum lipids.	Triglycerides	76,627 European ancestry individuals, 7,795 Hispanic individuals, 6,855 East Asian ancestry individuals, 2,958 African American individuals, 439 South Asian ancestry individuals	NA	2p24.1	2	21009932	NR	APOB			ENSG00000084674			rs1041968-G	rs1041968	0	1041968	synonymous_variant	0	NR	4e-41	40.3979		0.052	unit decrease	Affymetrix [at least 7091467] (imputed)	N	triglyceride measurement	http://www.ebi.ac.uk/efo/EFO_0004530	GCST007142	Genome-wide genotyping array
2019-02-14	29507422	Hoffmann TJ	2018-03-05	Nat Genet	www.ncbi.nlm.nih.gov/pubmed/29507422	A large electronic-health-record-based genome-wide study of serum lipids.	Triglycerides	76,627 European ancestry individuals, 7,795 Hispanic individuals, 6,855 East Asian ancestry individuals, 2,958 African American individuals, 439 South Asian ancestry individuals	NA	2p24.1	2	21011100	NR	APOB			ENSG00000084674			rs533617-T	rs533617	0	533617	missense_variant	0	0.96	2e-25	24.699	(EA)	0.109	unit increase	Affymetrix [at least 7091467] (imputed)	N	triglyceride measurement	http://www.ebi.ac.uk/efo/EFO_0004530	GCST007142	Genome-wide genotyping array
2019-02-14	29507422	Hoffmann TJ	2018-03-05	Nat Genet	www.ncbi.nlm.nih.gov/pubmed/29507422	A large electronic-health-record-based genome-wide study of serum lipids.	Triglycerides	76,627 European ancestry individuals, 7,795 Hispanic individuals, 6,855 East Asian ancestry individuals, 2,958 African American individuals, 439 South Asian ancestry individuals	NA	2p24.1	2	21011100	NR	APOB			ENSG00000084674			rs533617-T	rs533617	0	533617	missense_variant	0	NR	1e-26	26		0.108	unit increase	Affymetrix [at least 7091467] (imputed)	N	triglyceride measurement	http://www.ebi.ac.uk/efo/EFO_0004530	GCST007142	Genome-wide genotyping array
2019-02-14	29507422	Hoffmann TJ	2018-03-05	Nat Genet	www.ncbi.nlm.nih.gov/pubmed/29507422	A large electronic-health-record-based genome-wide study of serum lipids.	Triglycerides	76,627 European ancestry individuals, 7,795 Hispanic individuals, 6,855 East Asian ancestry individuals, 2,958 African American individuals, 439 South Asian ancestry individuals	NA	2p24.1	2	21014672	NR	APOB			ENSG00000084674			rs673548-G	rs673548	0	673548	intron_variant	0	0.785	4e-66	65.3979	(EA)	0.086	unit increase	Affymetrix [at least 7091467] (imputed)	N	triglyceride measurement	http://www.ebi.ac.uk/efo/EFO_0004530	GCST007142	Genome-wide genotyping array
2019-02-14	29507422	Hoffmann TJ	2018-03-05	Nat Genet	www.ncbi.nlm.nih.gov/pubmed/29507422	A large electronic-health-record-based genome-wide study of serum lipids.	Triglycerides	76,627 European ancestry individuals, 7,795 Hispanic individuals, 6,855 East Asian ancestry individuals, 2,958 African American individuals, 439 South Asian ancestry individuals	NA	2p24.1	2	21014672	NR	APOB			ENSG00000084674			rs673548-G	rs673548	0	673548	intron_variant	0	0.754	8e-07	6.09691	(Hispanic)	0.078	unit increase	Affymetrix [at least 7091467] (imputed)	N	triglyceride measurement	http://www.ebi.ac.uk/efo/EFO_0004530	GCST007142	Genome-wide genotyping array
2019-02-14	29507422	Hoffmann TJ	2018-03-05	Nat Genet	www.ncbi.nlm.nih.gov/pubmed/29507422	A large electronic-health-record-based genome-wide study of serum lipids.	Triglycerides	76,627 European ancestry individuals, 7,795 Hispanic individuals, 6,855 East Asian ancestry individuals, 2,958 African American individuals, 439 South Asian ancestry individuals	NA	2p24.1	2	21014672	NR	APOB			ENSG00000084674			rs673548-G	rs673548	0	673548	intron_variant	0	NR	1e-69	69		0.079	unit increase	Affymetrix [at least 7091467] (imputed)	N	triglyceride measurement	http://www.ebi.ac.uk/efo/EFO_0004530	GCST007142	Genome-wide genotyping array
2019-02-14	29507422	Hoffmann TJ	2018-03-05	Nat Genet	www.ncbi.nlm.nih.gov/pubmed/29507422	A large electronic-health-record-based genome-wide study of serum lipids.	Triglycerides	76,627 European ancestry individuals, 7,795 Hispanic individuals, 6,855 East Asian ancestry individuals, 2,958 African American individuals, 439 South Asian ancestry individuals	NA	2p24.1	2	21041028	NR	APOB			ENSG00000084674			rs1367117-G	rs1367117	0	1367117	missense_variant	0	0.688	3e-14	13.5229	(EA)	0.034	unit decrease	Affymetrix [at least 7091467] (imputed)	N	triglyceride measurement	http://www.ebi.ac.uk/efo/EFO_0004530	GCST007142	Genome-wide genotyping array
2019-02-14	29507422	Hoffmann TJ	2018-03-05	Nat Genet	www.ncbi.nlm.nih.gov/pubmed/29507422	A large electronic-health-record-based genome-wide study of serum lipids.	Triglycerides	76,627 European ancestry individuals, 7,795 Hispanic individuals, 6,855 East Asian ancestry individuals, 2,958 African American individuals, 439 South Asian ancestry individuals	NA	2p24.1	2	21041028	NR	APOB			ENSG00000084674			rs1367117-G	rs1367117	0	1367117	missense_variant	0	NR	1e-16	16		0.034	unit decrease	Affymetrix [at least 7091467] (imputed)	N	triglyceride measurement	http://www.ebi.ac.uk/efo/EFO_0004530	GCST007142	Genome-wide genotyping array
2019-02-14	29507422	Hoffmann TJ	2018-03-05	Nat Genet	www.ncbi.nlm.nih.gov/pubmed/29507422	A large electronic-health-record-based genome-wide study of serum lipids.	Triglycerides	76,627 European ancestry individuals, 7,795 Hispanic individuals, 6,855 East Asian ancestry individuals, 2,958 African American individuals, 439 South Asian ancestry individuals	NA	2p24.1	2	21055901	NR	APOB - TDRD15	ENSG00000084674	ENSG00000218819		11828	68067	rs934198-G	rs934198	0	934198	intergenic_variant	1	0.677	3e-09	8.52288	(EA)	0.026	unit decrease	Affymetrix [at least 7091467] (imputed)	N	triglyceride measurement	http://www.ebi.ac.uk/efo/EFO_0004530	GCST007142	Genome-wide genotyping array
2019-02-14	29507422	Hoffmann TJ	2018-03-05	Nat Genet	www.ncbi.nlm.nih.gov/pubmed/29507422	A large electronic-health-record-based genome-wide study of serum lipids.	Triglycerides	76,627 European ancestry individuals, 7,795 Hispanic individuals, 6,855 East Asian ancestry individuals, 2,958 African American individuals, 439 South Asian ancestry individuals	NA	2p24.1	2	21055901	NR	APOB - TDRD15	ENSG00000084674	ENSG00000218819		11828	68067	rs934198-G	rs934198	0	934198	intergenic_variant	1	NR	6e-11	10.2218		0.027	unit decrease	Affymetrix [at least 7091467] (imputed)	N	triglyceride measurement	http://www.ebi.ac.uk/efo/EFO_0004530	GCST007142	Genome-wide genotyping array
2019-02-14	29507422	Hoffmann TJ	2018-03-05	Nat Genet	www.ncbi.nlm.nih.gov/pubmed/29507422	A large electronic-health-record-based genome-wide study of serum lipids.	Triglycerides	76,627 European ancestry individuals, 7,795 Hispanic individuals, 6,855 East Asian ancestry individuals, 2,958 African American individuals, 439 South Asian ancestry individuals	NA	2p24.1	2	21063185	NR	APOB - TDRD15	ENSG00000084674	ENSG00000218819		19112	60783	rs515135-T	rs515135	0	515135	intergenic_variant	1	NR	9e-06	5.04576		0.021	unit decrease	Affymetrix [at least 7091467] (imputed)	N	triglyceride measurement	http://www.ebi.ac.uk/efo/EFO_0004530	GCST007142	Genome-wide genotyping array
2019-02-14	29507422	Hoffmann TJ	2018-03-05	Nat Genet	www.ncbi.nlm.nih.gov/pubmed/29507422	A large electronic-health-record-based genome-wide study of serum lipids.	Triglycerides	76,627 European ancestry individuals, 7,795 Hispanic individuals, 6,855 East Asian ancestry individuals, 2,958 African American individuals, 439 South Asian ancestry individuals	NA	2p24.1	2	21065354	NR	APOB - TDRD15	ENSG00000084674	ENSG00000218819		21281	58614	rs563290-G	rs563290	0	563290	intergenic_variant	1	NR	2e-07	6.69897		0.025	unit decrease	Affymetrix [at least 7091467] (imputed)	N	triglyceride measurement	http://www.ebi.ac.uk/efo/EFO_0004530	GCST007142	Genome-wide genotyping array
2019-02-14	29507422	Hoffmann TJ	2018-03-05	Nat Genet	www.ncbi.nlm.nih.gov/pubmed/29507422	A large electronic-health-record-based genome-wide study of serum lipids.	Triglycerides	76,627 European ancestry individuals, 7,795 Hispanic individuals, 6,855 East Asian ancestry individuals, 2,958 African American individuals, 439 South Asian ancestry individuals	NA	2p24.1	2	21065449	NR	APOB - TDRD15	ENSG00000084674	ENSG00000218819		21376	58519	rs562338-A	rs562338	0	562338	intergenic_variant	1	NR	4e-06	5.39794		0.022	unit decrease	Affymetrix [at least 7091467] (imputed)	N	triglyceride measurement	http://www.ebi.ac.uk/efo/EFO_0004530	GCST007142	Genome-wide genotyping array
2019-02-14	29507422	Hoffmann TJ	2018-03-05	Nat Genet	www.ncbi.nlm.nih.gov/pubmed/29507422	A large electronic-health-record-based genome-wide study of serum lipids.	Triglycerides	76,627 European ancestry individuals, 7,795 Hispanic individuals, 6,855 East Asian ancestry individuals, 2,958 African American individuals, 439 South Asian ancestry individuals	NA	2p24.1	2	21068657	NR	APOB - TDRD15	ENSG00000084674	ENSG00000218819		24584	55311	rs668948-G	rs668948	0	668948	regulatory_region_variant	1	NR	4e-07	6.39794		0.025	unit decrease	Affymetrix [at least 7091467] (imputed)	N	triglyceride measurement	http://www.ebi.ac.uk/efo/EFO_0004530	GCST007142	Genome-wide genotyping array
2019-02-14	29507422	Hoffmann TJ	2018-03-05	Nat Genet	www.ncbi.nlm.nih.gov/pubmed/29507422	A large electronic-health-record-based genome-wide study of serum lipids.	Triglycerides	76,627 European ancestry individuals, 7,795 Hispanic individuals, 6,855 East Asian ancestry individuals, 2,958 African American individuals, 439 South Asian ancestry individuals	NA	2p24.1	2	21072103	NR	APOB - TDRD15	ENSG00000084674	ENSG00000218819		28030	51865	rs541041-G	rs541041	0	541041	intergenic_variant	1	NR	6e-07	6.22185		0.024	unit decrease	Affymetrix [at least 7091467] (imputed)	N	triglyceride measurement	http://www.ebi.ac.uk/efo/EFO_0004530	GCST007142	Genome-wide genotyping array
2019-02-14	29507422	Hoffmann TJ	2018-03-05	Nat Genet	www.ncbi.nlm.nih.gov/pubmed/29507422	A large electronic-health-record-based genome-wide study of serum lipids.	Triglycerides	76,627 European ancestry individuals, 7,795 Hispanic individuals, 6,855 East Asian ancestry individuals, 2,958 African American individuals, 439 South Asian ancestry individuals	NA	2p24.1	2	21080744	NR	APOB - TDRD15	ENSG00000084674	ENSG00000218819		36671	43224	rs568938-C	rs568938	0	568938	intergenic_variant	1	NR	3e-06	5.52288		0.022	unit decrease	Affymetrix [at least 7091467] (imputed)	N	triglyceride measurement	http://www.ebi.ac.uk/efo/EFO_0004530	GCST007142	Genome-wide genotyping array
2019-02-14	29507422	Hoffmann TJ	2018-03-05	Nat Genet	www.ncbi.nlm.nih.gov/pubmed/29507422	A large electronic-health-record-based genome-wide study of serum lipids.	Triglycerides	76,627 European ancestry individuals, 7,795 Hispanic individuals, 6,855 East Asian ancestry individuals, 2,958 African American individuals, 439 South Asian ancestry individuals	NA	2p23.3	2	27232858	NR	CAD			ENSG00000084774			rs13399758-T	rs13399758	0	13399758	intron_variant	0	0.94	6e-22	21.2218	(EA)	0.084	unit increase	Affymetrix [at least 7091467] (imputed)	N	triglyceride measurement	http://www.ebi.ac.uk/efo/EFO_0004530	GCST007142	Genome-wide genotyping array
2019-02-14	29507422	Hoffmann TJ	2018-03-05	Nat Genet	www.ncbi.nlm.nih.gov/pubmed/29507422	A large electronic-health-record-based genome-wide study of serum lipids.	Triglycerides	76,627 European ancestry individuals, 7,795 Hispanic individuals, 6,855 East Asian ancestry individuals, 2,958 African American individuals, 439 South Asian ancestry individuals	NA	2p23.3	2	27232858	NR	CAD			ENSG00000084774			rs13399758-T	rs13399758	0	13399758	intron_variant	0	0.924	6e-08	7.22185	(Hispanic)	0.138	unit increase	Affymetrix [at least 7091467] (imputed)	N	triglyceride measurement	http://www.ebi.ac.uk/efo/EFO_0004530	GCST007142	Genome-wide genotyping array
2019-02-14	29507422	Hoffmann TJ	2018-03-05	Nat Genet	www.ncbi.nlm.nih.gov/pubmed/29507422	A large electronic-health-record-based genome-wide study of serum lipids.	Triglycerides	76,627 European ancestry individuals, 7,795 Hispanic individuals, 6,855 East Asian ancestry individuals, 2,958 African American individuals, 439 South Asian ancestry individuals	NA	2p23.3	2	27232858	NR	CAD			ENSG00000084774			rs13399758-T	rs13399758	0	13399758	intron_variant	0	NR	3e-28	27.5229		0.085	unit increase	Affymetrix [at least 7091467] (imputed)	N	triglyceride measurement	http://www.ebi.ac.uk/efo/EFO_0004530	GCST007142	Genome-wide genotyping array
2017-11-30	29059683	Michailidou K	2017-10-23	Nature	www.ncbi.nlm.nih.gov/pubmed/29059683	Association analysis identifies 65 new breast cancer risk loci.	Breast cancer	76,192 European ancestry cases, 63,082 European ancestry controls	46,785 European ancestry cases, 42,892 European ancestry controls, 14,068 East Asian ancestry cases, 13,104 East Asian ancestry controls	5q14.1	5	81820020	NR	SSBP2 - SEM1P1	ENSG00000145687	ENSG00000214857		68223	72470	rs72774916-T	rs72774916	0	72774916	intron_variant	1	0.0924	2e-08	7.69897	(EA)	0.0648	[0.042-0.088] unit decrease	Illumina [~ 11800000] (imputed)	N	breast carcinoma	http://www.ebi.ac.uk/efo/EFO_0000305	GCST004988	Genome-wide genotyping array
2017-10-09	28199695	Jones AV	2017-04-01	Hum Mol Genet	www.ncbi.nlm.nih.gov/pubmed/28199695	GWAS of self-reported mosquito bite size, itch intensity and attractiveness to mosquitoes implicates immune-related predisposition loci.	Perceived unattractiveness to mosquitoes	16,576 European ancestry individuals	NA	20q13.33	20	62373697	intergenic	LAMA5 - RPS21	ENSG00000130702	ENSG00000171858		6385	13406	rs60922440-T	rs60922440	0	60922440	intergenic_variant	1	NR	9e-06	5.04576		0.120169	[0.067-0.173] unit increase	Illumina [7433384] (imputed)	N	perceived unattractiveness to mosquitos measurement	http://www.ebi.ac.uk/efo/EFO_0008380	GCST004864	Genome-wide genotyping array
2017-10-09	28199695	Jones AV	2017-04-01	Hum Mol Genet	www.ncbi.nlm.nih.gov/pubmed/28199695	GWAS of self-reported mosquito bite size, itch intensity and attractiveness to mosquitoes implicates immune-related predisposition loci.	Itch intensity from mosquito bite adjusted by bite size	69,057 European ancestry individuals without immune related conditions	NA	13q21.32	13	67122540	PCDH9	PCDH9			ENSG00000184226			rs9541009-T	rs9541009	0	9541009	intron_variant	0	NR	1e-06	6		0.0463086	[0.028-0.065] unit decrease	Illumina [13519193] (imputed)	N	mosquito bite reaction itch intensity measurement, mosquito bite reaction size measurement	http://www.ebi.ac.uk/efo/EFO_0008377, http://www.ebi.ac.uk/efo/EFO_0008378	GCST004865	Genome-wide genotyping array
2017-10-09	28199695	Jones AV	2017-04-01	Hum Mol Genet	www.ncbi.nlm.nih.gov/pubmed/28199695	GWAS of self-reported mosquito bite size, itch intensity and attractiveness to mosquitoes implicates immune-related predisposition loci.	Itch intensity from mosquito bite adjusted by bite size	69,057 European ancestry individuals without immune related conditions	NA	2p16.3	2	47816842	FBXO11	FBXO11			ENSG00000138081			rs72809593-T	rs72809593	0	72809593	intron_variant	0	NR	7e-06	5.1549		0.0642236	[0.036-0.092] unit decrease	Illumina [13519193] (imputed)	N	mosquito bite reaction itch intensity measurement, mosquito bite reaction size measurement	http://www.ebi.ac.uk/efo/EFO_0008377, http://www.ebi.ac.uk/efo/EFO_0008378	GCST004865	Genome-wide genotyping array
2017-10-09	28199695	Jones AV	2017-04-01	Hum Mol Genet	www.ncbi.nlm.nih.gov/pubmed/28199695	GWAS of self-reported mosquito bite size, itch intensity and attractiveness to mosquitoes implicates immune-related predisposition loci.	Itch intensity from mosquito bite adjusted by bite size	69,057 European ancestry individuals without immune related conditions	NA	2p16.3	2	48087484	FBXO11, FOXN2	VN1R18P - NA	ENSG00000275423			96958		rs72816448-G	rs72816448	0	72816448	intron_variant	1	0.977	8e-08	7.09691		0.0707957	[0.045-0.097] unit decrease	Illumina [13519193] (imputed)	N	mosquito bite reaction itch intensity measurement, mosquito bite reaction size measurement	http://www.ebi.ac.uk/efo/EFO_0008377, http://www.ebi.ac.uk/efo/EFO_0008378	GCST004865	Genome-wide genotyping array
2017-08-21	28502801	Law MH	2017-05-11	J Invest Dermatol	www.ncbi.nlm.nih.gov/pubmed/28502801	Genome-Wide Association Shows that Pigmentation Genes Play a Role in Skin Aging.	Skin aging (microtopography measurement)	5,087 individuals	NA				ERBB4							2:211327945-?	2:211327945	0			1		6e-06	5.22185		0.1328	[NR] unit decrease	Illumina [at least 233546] (imputed)	N	skin aging measurement	http://www.ebi.ac.uk/efo/EFO_0008006	GCST004574	Genome-wide genotyping array
2018-04-25	23143594	Tsoi LC	2012-12-01	Nat Genet	www.ncbi.nlm.nih.gov/pubmed/23143594	Identification of 15 new psoriasis susceptibility loci highlights the role of innate immunity.	Psoriasis	10,588 European ancestry cases, 22,806 European ancestry controls	NA	2p16.1	2	60856371	FLJ16341, REL	LINC01185			ENSG00000228414			rs62149416-T	rs62149416	0	62149416	intron_variant	0	0.635	2e-17	16.699		1.17		Illumina [111236] (imputed)	N	psoriasis	http://www.ebi.ac.uk/efo/EFO_0000676	GCST005527	Targeted genotyping array [ImmunoChip]
2018-04-25	23143594	Tsoi LC	2012-12-01	Nat Genet	www.ncbi.nlm.nih.gov/pubmed/23143594	Identification of 15 new psoriasis susceptibility loci highlights the role of innate immunity.	Psoriasis	10,588 European ancestry cases, 22,806 European ancestry controls	NA	2q24.2	2	162404181	KCNH7, IFIH1	KCNH7			ENSG00000184611			rs17716942-T	rs17716942	0	17716942	intron_variant	0	0.863	3e-18	17.5229		1.27		Illumina [111236] (imputed)	N	psoriasis	http://www.ebi.ac.uk/efo/EFO_0000676	GCST005527	Targeted genotyping array [ImmunoChip]
2018-04-25	23143594	Tsoi LC	2012-12-01	Nat Genet	www.ncbi.nlm.nih.gov/pubmed/23143594	Identification of 15 new psoriasis susceptibility loci highlights the role of innate immunity.	Psoriasis	10,588 European ancestry cases, 22,806 European ancestry controls	NA	2q24.2	2	162404181	KCNH7, IFIH1	KCNH7			ENSG00000184611			rs17716942-T	rs17716942	0	17716942	intron_variant	0	0.863	3e-18	17.5229		1.27		Illumina [111236] (imputed)	N	psoriasis	http://www.ebi.ac.uk/efo/EFO_0000676	GCST005527	Targeted genotyping array [ImmunoChip]
2018-04-25	23143594	Tsoi LC	2012-12-01	Nat Genet	www.ncbi.nlm.nih.gov/pubmed/23143594	Identification of 15 new psoriasis susceptibility loci highlights the role of innate immunity.	Psoriasis	10,588 European ancestry cases, 22,806 European ancestry controls	NA	19p13.2	19	10352442	TYK2	TYK2			ENSG00000105397			rs34536443-G	rs34536443	0	34536443	missense_variant	0	0.953	9e-31	30.0458		1.88		Illumina [111236] (imputed)	N	psoriasis	http://www.ebi.ac.uk/efo/EFO_0000676	GCST005527	Targeted genotyping array [ImmunoChip]
2019-07-17	28552196	Tachmazidou I	2017-06-01	Am J Hum Genet	www.ncbi.nlm.nih.gov/pubmed/28552196	Whole-Genome Sequencing Coupled to Imputation Discovers Genetic Signals for Anthropometric Traits.	Height	1,249 whole genome sequenced European ancestry individuals, 3,541 whole genome sequenced individuals, 46,910 European ancestry individuals, 471 Carlantino (founder/genetic isolate) individuals, 1,197 Friuli Venezia Giulia (founder/genetic isolate) individuals, 1,043 Mylopotamos (founder/genetic isolate) individuals, 933 Pomak (founder/genetic isolate) individuals, 1,785 Val Borbera (founder/genetic isolate) individuals	205,003 European ancestry individuals	2p16.1	2	55875609	EFEMP1	EFEMP1			ENSG00000115380			rs11899888-A	rs11899888	0	11899888	intron_variant	0	0.846	1e-10	10		0.0575	[0.04-0.075] unit decrease	Affymetrix, Illumina, Perlegen [15844966] (imputed)	N	body height	http://www.ebi.ac.uk/efo/EFO_0004339	GCST008163	Genome-wide genotyping array
2018-04-25	23143594	Tsoi LC	2012-12-01	Nat Genet	www.ncbi.nlm.nih.gov/pubmed/23143594	Identification of 15 new psoriasis susceptibility loci highlights the role of innate immunity.	Psoriasis	10,588 European ancestry cases, 22,806 European ancestry controls	NA	7p14.1	7	37346633	ELMO1	ELMO1			ENSG00000155849			rs2700987-A	rs2700987	0	2700987	intron_variant	0	0.564	4e-09	8.39794		1.11		Illumina [111236] (imputed)	N	psoriasis	http://www.ebi.ac.uk/efo/EFO_0000676	GCST005527	Targeted genotyping array [ImmunoChip]
2018-04-25	23143594	Tsoi LC	2012-12-01	Nat Genet	www.ncbi.nlm.nih.gov/pubmed/23143594	Identification of 15 new psoriasis susceptibility loci highlights the role of innate immunity.	Psoriasis	10,588 European ancestry cases, 22,806 European ancestry controls	NA	2q24.2	2	162254026	KCNH7, IFIH1	FAP - IFIH1	ENSG00000078098	ENSG00000115267		8875	13048	rs2111485-G	rs2111485	0	2111485	regulatory_region_variant	1	0.61	3e-08	7.52288	(conditioned on rs17716942)	1.14		Illumina [111236] (imputed)	N	psoriasis	http://www.ebi.ac.uk/efo/EFO_0000676	GCST005527	Targeted genotyping array [ImmunoChip]
2018-04-25	23143594	Tsoi LC	2012-12-01	Nat Genet	www.ncbi.nlm.nih.gov/pubmed/23143594	Identification of 15 new psoriasis susceptibility loci highlights the role of innate immunity.	Psoriasis	10,588 European ancestry cases, 22,806 European ancestry controls	NA	2q24.2	2	162254026	KCNH7, IFIH1	FAP - IFIH1	ENSG00000078098	ENSG00000115267		8875	13048	rs2111485-G	rs2111485	0	2111485	regulatory_region_variant	1	0.61	3e-08	7.52288	(conditioned on rs17716942)	1.14		Illumina [111236] (imputed)	N	psoriasis	http://www.ebi.ac.uk/efo/EFO_0000676	GCST005527	Targeted genotyping array [ImmunoChip]
2018-04-25	23143594	Tsoi LC	2012-12-01	Nat Genet	www.ncbi.nlm.nih.gov/pubmed/23143594	Identification of 15 new psoriasis susceptibility loci highlights the role of innate immunity.	Psoriasis	10,588 European ancestry cases, 22,806 European ancestry controls	NA	19p13.2	19	10359299	TYK2	TYK2			ENSG00000105397			rs12720356-A	rs12720356	0	12720356	missense_variant	0	0.91	3e-10	9.52288	(conditioned on rs34536443)	1.25		Illumina [111236] (imputed)	N	psoriasis	http://www.ebi.ac.uk/efo/EFO_0000676	GCST005527	Targeted genotyping array [ImmunoChip]
2019-02-14	29507422	Hoffmann TJ	2018-03-05	Nat Genet	www.ncbi.nlm.nih.gov/pubmed/29507422	A large electronic-health-record-based genome-wide study of serum lipids.	Low density lipoprotein cholesterol levels	76,627 European ancestry individuals, 7,795 Hispanic individuals, 6,855 East Asian ancestry individuals, 2,958 African American individuals, 439 South Asian ancestry individuals	NA	7p15.3	7	21456809	NR	SP4			ENSG00000105866			rs6461564-T	rs6461564	0	6461564	intron_variant	0	0.647	2e-07	6.69897	(EA)	0.026	unit decrease	Affymetrix [at least 7091467] (imputed)	N	low density lipoprotein cholesterol measurement	http://www.ebi.ac.uk/efo/EFO_0004611	GCST007141	Genome-wide genotyping array
2019-02-14	29507422	Hoffmann TJ	2018-03-05	Nat Genet	www.ncbi.nlm.nih.gov/pubmed/29507422	A large electronic-health-record-based genome-wide study of serum lipids.	Low density lipoprotein cholesterol levels	76,627 European ancestry individuals, 7,795 Hispanic individuals, 6,855 East Asian ancestry individuals, 2,958 African American individuals, 439 South Asian ancestry individuals	NA	7p15.3	7	21456809	NR	SP4			ENSG00000105866			rs6461564-T	rs6461564	0	6461564	intron_variant	0	NR	2e-07	6.69897		0.023	unit decrease	Affymetrix [at least 7091467] (imputed)	N	low density lipoprotein cholesterol measurement	http://www.ebi.ac.uk/efo/EFO_0004611	GCST007141	Genome-wide genotyping array
2019-02-14	29507422	Hoffmann TJ	2018-03-05	Nat Genet	www.ncbi.nlm.nih.gov/pubmed/29507422	A large electronic-health-record-based genome-wide study of serum lipids.	Low density lipoprotein cholesterol levels	76,627 European ancestry individuals, 7,795 Hispanic individuals, 6,855 East Asian ancestry individuals, 2,958 African American individuals, 439 South Asian ancestry individuals	NA	7p15.3	7	21559135	NR	DNAH11			ENSG00000105877			rs56130071-G	rs56130071	0	56130071	intron_variant	0	NR	9e-06	5.04576		0.024	unit decrease	Affymetrix [at least 7091467] (imputed)	N	low density lipoprotein cholesterol measurement	http://www.ebi.ac.uk/efo/EFO_0004611	GCST007141	Genome-wide genotyping array
2019-02-14	29507422	Hoffmann TJ	2018-03-05	Nat Genet	www.ncbi.nlm.nih.gov/pubmed/29507422	A large electronic-health-record-based genome-wide study of serum lipids.	Low density lipoprotein cholesterol levels	76,627 European ancestry individuals, 7,795 Hispanic individuals, 6,855 East Asian ancestry individuals, 2,958 African American individuals, 439 South Asian ancestry individuals	NA	7p15.3	7	21567665	NR	DNAH11			ENSG00000105877			rs55649657-C	rs55649657	0	55649657	intron_variant	0	0.795	7e-06	5.1549	(EA)	0.026	unit decrease	Affymetrix [at least 7091467] (imputed)	N	low density lipoprotein cholesterol measurement	http://www.ebi.ac.uk/efo/EFO_0004611	GCST007141	Genome-wide genotyping array
2019-02-14	29507422	Hoffmann TJ	2018-03-05	Nat Genet	www.ncbi.nlm.nih.gov/pubmed/29507422	A large electronic-health-record-based genome-wide study of serum lipids.	Low density lipoprotein cholesterol levels	76,627 European ancestry individuals, 7,795 Hispanic individuals, 6,855 East Asian ancestry individuals, 2,958 African American individuals, 439 South Asian ancestry individuals	NA	7p15.3	7	21567665	NR	DNAH11			ENSG00000105877			rs55649657-C	rs55649657	0	55649657	intron_variant	0	NR	7e-06	5.1549		0.024	unit decrease	Affymetrix [at least 7091467] (imputed)	N	low density lipoprotein cholesterol measurement	http://www.ebi.ac.uk/efo/EFO_0004611	GCST007141	Genome-wide genotyping array
2019-02-14	29507422	Hoffmann TJ	2018-03-05	Nat Genet	www.ncbi.nlm.nih.gov/pubmed/29507422	A large electronic-health-record-based genome-wide study of serum lipids.	Low density lipoprotein cholesterol levels	76,627 European ancestry individuals, 7,795 Hispanic individuals, 6,855 East Asian ancestry individuals, 2,958 African American individuals, 439 South Asian ancestry individuals	NA	7p15.3	7	21567734	NR	DNAH11			ENSG00000105877			rs12670798-T	rs12670798	0	12670798	intron_variant	0	0.767	3e-06	5.52288	(EA)	0.026	unit decrease	Affymetrix [at least 7091467] (imputed)	N	low density lipoprotein cholesterol measurement	http://www.ebi.ac.uk/efo/EFO_0004611	GCST007141	Genome-wide genotyping array
2019-02-14	29507422	Hoffmann TJ	2018-03-05	Nat Genet	www.ncbi.nlm.nih.gov/pubmed/29507422	A large electronic-health-record-based genome-wide study of serum lipids.	Low density lipoprotein cholesterol levels	76,627 European ancestry individuals, 7,795 Hispanic individuals, 6,855 East Asian ancestry individuals, 2,958 African American individuals, 439 South Asian ancestry individuals	NA	7p15.3	7	21567734	NR	DNAH11			ENSG00000105877			rs12670798-T	rs12670798	0	12670798	intron_variant	0	NR	3e-06	5.52288		0.023	unit decrease	Affymetrix [at least 7091467] (imputed)	N	low density lipoprotein cholesterol measurement	http://www.ebi.ac.uk/efo/EFO_0004611	GCST007141	Genome-wide genotyping array
2019-07-17	28552196	Tachmazidou I	2017-06-01	Am J Hum Genet	www.ncbi.nlm.nih.gov/pubmed/28552196	Whole-Genome Sequencing Coupled to Imputation Discovers Genetic Signals for Anthropometric Traits.	Height	1,249 whole genome sequenced European ancestry individuals, 3,541 whole genome sequenced individuals, 46,910 European ancestry individuals, 471 Carlantino (founder/genetic isolate) individuals, 1,197 Friuli Venezia Giulia (founder/genetic isolate) individuals, 1,043 Mylopotamos (founder/genetic isolate) individuals, 933 Pomak (founder/genetic isolate) individuals, 1,785 Val Borbera (founder/genetic isolate) individuals	205,003 European ancestry individuals	11p15.5	11	2793730	KCNQ1	KCNQ1			ENSG00000053918			rs150199504-C	rs150199504	0	150199504	intron_variant	0	0.9917	3e-06	5.52288		0.208	[0.12-0.3] unit increase	Affymetrix, Illumina, Perlegen [15844966] (imputed)	N	body height	http://www.ebi.ac.uk/efo/EFO_0004339	GCST008163	Genome-wide genotyping array
2019-07-17	28552196	Tachmazidou I	2017-06-01	Am J Hum Genet	www.ncbi.nlm.nih.gov/pubmed/28552196	Whole-Genome Sequencing Coupled to Imputation Discovers Genetic Signals for Anthropometric Traits.	Height	1,249 whole genome sequenced European ancestry individuals, 3,541 whole genome sequenced individuals, 46,910 European ancestry individuals, 471 Carlantino (founder/genetic isolate) individuals, 1,197 Friuli Venezia Giulia (founder/genetic isolate) individuals, 1,043 Mylopotamos (founder/genetic isolate) individuals, 933 Pomak (founder/genetic isolate) individuals, 1,785 Val Borbera (founder/genetic isolate) individuals	205,003 European ancestry individuals	20q13.13	20	49111360	STAU1	CSE1L - STAU1	ENSG00000124207	ENSG00000124214		14400	1979	rs75200484-A	rs75200484	0	75200484	intergenic_variant	1	0.0334	3e-06	5.52288		0.09	[0.052-0.128] unit increase	Affymetrix, Illumina, Perlegen [15844966] (imputed)	N	body height	http://www.ebi.ac.uk/efo/EFO_0004339	GCST008163	Genome-wide genotyping array
2019-07-17	28552196	Tachmazidou I	2017-06-01	Am J Hum Genet	www.ncbi.nlm.nih.gov/pubmed/28552196	Whole-Genome Sequencing Coupled to Imputation Discovers Genetic Signals for Anthropometric Traits.	Height	1,249 whole genome sequenced European ancestry individuals, 3,541 whole genome sequenced individuals, 46,910 European ancestry individuals, 471 Carlantino (founder/genetic isolate) individuals, 1,197 Friuli Venezia Giulia (founder/genetic isolate) individuals, 1,043 Mylopotamos (founder/genetic isolate) individuals, 933 Pomak (founder/genetic isolate) individuals, 1,785 Val Borbera (founder/genetic isolate) individuals	205,003 European ancestry individuals	10q25.1	10	104135186	CFAP43	CFAP43			ENSG00000197748			rs775531481-T	rs775531481	0	775531481	intron_variant	0	0.001	3e-06	5.52288		1.3158	[0.76-1.87] unit decrease	Affymetrix, Illumina, Perlegen [15844966] (imputed)	N	body height	http://www.ebi.ac.uk/efo/EFO_0004339	GCST008163	Genome-wide genotyping array
2018-12-06	23603763	Liu JZ	2013-06-01	Nat Genet	www.ncbi.nlm.nih.gov/pubmed/23603763	Dense genotyping of immune-related disease regions identifies nine new risk loci for primary sclerosing cholangitis.	Primary sclerosing cholangitis	3,789 European ancestry cases, 25,079 European ancestry controls	NA	11q23.1	11	111709215	SIK2	SIK2			ENSG00000170145			rs7937682-G	rs7937682	0	7937682	intron_variant	0	0.265	3e-09	8.52288		1.17	[1.11-1.24]	Illumina [140322] (imputed)	N	sclerosing cholangitis	http://www.ebi.ac.uk/efo/EFO_0004268	GCST006670	Targeted genotyping array [ImmunoChip]
2018-12-06	23603763	Liu JZ	2013-06-01	Nat Genet	www.ncbi.nlm.nih.gov/pubmed/23603763	Dense genotyping of immune-related disease regions identifies nine new risk loci for primary sclerosing cholangitis.	Primary sclerosing cholangitis	3,789 European ancestry cases, 25,079 European ancestry controls	NA	12q24.12	12	111446804	SH2B3, ATXN2	SH2B3, ATXN2			ENSG00000111252, ENSG00000204842			rs3184504-A	rs3184504	0	3184504	missense_variant	0	0.488	6e-11	10.2218		1.18	[1.12-1.24]	Illumina [140322] (imputed)	N	sclerosing cholangitis	http://www.ebi.ac.uk/efo/EFO_0004268	GCST006670	Targeted genotyping array [ImmunoChip]
2017-02-08	27577874	Evans DS	2016-08-29	Hum Mol Genet	www.ncbi.nlm.nih.gov/pubmed/27577874	Fine-mapping, novel loci identification, and SNP association transferability in a genome-wide association study of QRS duration in African Americans.	QRS duration	up to 13,031 African American individuals, 40,407 European ancestry individuals	NA	14q24.2	14	71489553	SIPA1L1	SIPA1L1			ENSG00000197555			rs12127-T	rs12127	0	12127	intron_variant	0	0.74	2e-10	9.69897	(European)	0.49	[NR] millisecond increase	Affymetrix, Illumina [2955816] (imputed)	N	QRS duration	http://www.ebi.ac.uk/efo/EFO_0005055	GCST003598	Genome-wide genotyping array
2017-02-08	27577874	Evans DS	2016-08-29	Hum Mol Genet	www.ncbi.nlm.nih.gov/pubmed/27577874	Fine-mapping, novel loci identification, and SNP association transferability in a genome-wide association study of QRS duration in African Americans.	QRS duration	up to 13,031 African American individuals, 40,407 European ancestry individuals	NA	14q24.2	14	71489553	SIPA1L1	SIPA1L1			ENSG00000197555			rs12127-T	rs12127	0	12127	intron_variant	0		6e-13	12.2218		0.5	[0.36-0.64] millisecond increase	Affymetrix, Illumina [2955816] (imputed)	N	QRS duration	http://www.ebi.ac.uk/efo/EFO_0005055	GCST003598	Genome-wide genotyping array
2017-02-08	27577874	Evans DS	2016-08-29	Hum Mol Genet	www.ncbi.nlm.nih.gov/pubmed/27577874	Fine-mapping, novel loci identification, and SNP association transferability in a genome-wide association study of QRS duration in African Americans.	QRS duration	up to 13,031 African American individuals, 40,407 European ancestry individuals	NA	1q23.1	1	158371483	CD1E, ORT10T2, SPTA1	CD1E - OR10T2	ENSG00000158488	ENSG00000186306		13930	27039	rs7547997-A	rs7547997	0	7547997	intergenic_variant	1	0.16	1e-06	6	(European)	0.48	[0.46-0.5] millisecond increase	Affymetrix, Illumina [2955816] (imputed)	N	QRS duration	http://www.ebi.ac.uk/efo/EFO_0005055	GCST003598	Genome-wide genotyping array
2017-02-08	27577874	Evans DS	2016-08-29	Hum Mol Genet	www.ncbi.nlm.nih.gov/pubmed/27577874	Fine-mapping, novel loci identification, and SNP association transferability in a genome-wide association study of QRS duration in African Americans.	QRS duration	up to 13,031 African American individuals, 40,407 European ancestry individuals	NA	1q23.1	1	158371483	CD1E, ORT10T2, SPTA1	CD1E - OR10T2	ENSG00000158488	ENSG00000186306		13930	27039	rs7547997-A	rs7547997	0	7547997	intergenic_variant	1	0.33	8e-09	8.09691		0.44	[0.28-0.6] millisecond increase	Affymetrix, Illumina [2955816] (imputed)	N	QRS duration	http://www.ebi.ac.uk/efo/EFO_0005055	GCST003598	Genome-wide genotyping array
2019-07-17	28552196	Tachmazidou I	2017-06-01	Am J Hum Genet	www.ncbi.nlm.nih.gov/pubmed/28552196	Whole-Genome Sequencing Coupled to Imputation Discovers Genetic Signals for Anthropometric Traits.	Height	1,249 whole genome sequenced European ancestry individuals, 3,541 whole genome sequenced individuals, 46,910 European ancestry individuals, 471 Carlantino (founder/genetic isolate) individuals, 1,197 Friuli Venezia Giulia (founder/genetic isolate) individuals, 1,043 Mylopotamos (founder/genetic isolate) individuals, 933 Pomak (founder/genetic isolate) individuals, 1,785 Val Borbera (founder/genetic isolate) individuals	205,003 European ancestry individuals	7q36.2	7	154057660	AC006019.3, DPP6	DPP6			ENSG00000130226			rs12534254-C	rs12534254	0	12534254	non_coding_transcript_exon_variant	0	0.815	6e-06	5.22185		0.0474	[0.027-0.068] unit decrease	Affymetrix, Illumina, Perlegen [15844966] (imputed)	N	body height	http://www.ebi.ac.uk/efo/EFO_0004339	GCST008163	Genome-wide genotyping array
2019-07-17	28552196	Tachmazidou I	2017-06-01	Am J Hum Genet	www.ncbi.nlm.nih.gov/pubmed/28552196	Whole-Genome Sequencing Coupled to Imputation Discovers Genetic Signals for Anthropometric Traits.	Height	1,249 whole genome sequenced European ancestry individuals, 3,541 whole genome sequenced individuals, 46,910 European ancestry individuals, 471 Carlantino (founder/genetic isolate) individuals, 1,197 Friuli Venezia Giulia (founder/genetic isolate) individuals, 1,043 Mylopotamos (founder/genetic isolate) individuals, 933 Pomak (founder/genetic isolate) individuals, 1,785 Val Borbera (founder/genetic isolate) individuals	205,003 European ancestry individuals	5p13.2	5	37013045	NIPBL	NIPBL			ENSG00000164190			rs529922831-A	rs529922831	0	529922831	intron_variant	0	0.8891	6e-06	5.22185		0.0498	[0.028-0.071] unit increase	Affymetrix, Illumina, Perlegen [15844966] (imputed)	N	body height	http://www.ebi.ac.uk/efo/EFO_0004339	GCST008163	Genome-wide genotyping array
2017-09-14	28468790	Agopian AJ	2017-06-01	Circ Cardiovasc Genet	www.ncbi.nlm.nih.gov/pubmed/28468790	Genome-Wide Association Studies and Meta-Analyses for Congenital Heart Defects.	Left ventricular obstructive tract defect (maternal effect)	up to 439 European ancestry trios	NA	4q21.21	4	78480280	FRAS1	FRAS1			ENSG00000138759			rs12509281-?	rs12509281	0	12509281	intron_variant	0	NR	2e-06	5.69897		2.2065	[1.59-3.06]	Illumina [at least 4756722] (imputed)	N	congenital left-sided heart lesions	http://www.ebi.ac.uk/efo/EFO_0005938	GCST004722	Genome-wide genotyping array
2017-09-14	28468790	Agopian AJ	2017-06-01	Circ Cardiovasc Genet	www.ncbi.nlm.nih.gov/pubmed/28468790	Genome-Wide Association Studies and Meta-Analyses for Congenital Heart Defects.	Left ventricular obstructive tract defect (maternal effect)	up to 439 European ancestry trios	NA	10q25.1	10	104173659	WDR96	CFAP43			ENSG00000197748			rs642743-?	rs642743	0	642743	intron_variant	0	NR	9e-06	5.04576		1.62676	[1.31-2.02]	Illumina [at least 4756722] (imputed)	N	congenital left-sided heart lesions	http://www.ebi.ac.uk/efo/EFO_0005938	GCST004722	Genome-wide genotyping array
2017-09-14	28468790	Agopian AJ	2017-06-01	Circ Cardiovasc Genet	www.ncbi.nlm.nih.gov/pubmed/28468790	Genome-Wide Association Studies and Meta-Analyses for Congenital Heart Defects.	Congenital heart disease (inherited effect)	1,119 European ancestry trios, 406 European ancestry cases, 2,976 European ancestry controls, 415 non-European ancestry trios	NA	2q22.1	2	141204588	LRP1B	LRP1B			ENSG00000168702			rs11895588-?	rs11895588	0	11895588	intron_variant	0	NR	7e-07	6.1549		1.83651	[1.44-2.34]	Illumina [at least 4756772] (imputed)	N	congenital heart disease	http://www.ebi.ac.uk/efo/EFO_0005207	GCST004718	Genome-wide genotyping array
2017-09-14	28468790	Agopian AJ	2017-06-01	Circ Cardiovasc Genet	www.ncbi.nlm.nih.gov/pubmed/28468790	Genome-Wide Association Studies and Meta-Analyses for Congenital Heart Defects.	Left ventricular obstructive tract defect (inherited effect)	247 European ancestry trios, 70 non-European ancestry trios, 192 European and other ancestry trios	NA	4q21.21	4	78011684	intergenic	HNRNPA1P56 - FRAS1	ENSG00000248640	ENSG00000138759		22871	45639	rs6811802-?	rs6811802	0	6811802	intergenic_variant	1	NR	5e-06	5.30103		2.00945	[1.490896-2.708352]	Illumina [at least 4483243] (imputed)	N	congenital left-sided heart lesions	http://www.ebi.ac.uk/efo/EFO_0005938	GCST004719	Genome-wide genotyping array
2017-09-14	28468790	Agopian AJ	2017-06-01	Circ Cardiovasc Genet	www.ncbi.nlm.nih.gov/pubmed/28468790	Genome-Wide Association Studies and Meta-Analyses for Congenital Heart Defects.	Left ventricular obstructive tract defect (inherited effect)	247 European ancestry trios, 70 non-European ancestry trios, 192 European and other ancestry trios	NA	11q24.3	11	128759487	FLI1	FLI1			ENSG00000151702			rs672149-?	rs672149	0	672149	intron_variant	0	NR	3e-06	5.52288		1.60446	[1.314302-1.958681]	Illumina [at least 4483243] (imputed)	N	congenital left-sided heart lesions	http://www.ebi.ac.uk/efo/EFO_0005938	GCST004719	Genome-wide genotyping array
2019-07-17	28552196	Tachmazidou I	2017-06-01	Am J Hum Genet	www.ncbi.nlm.nih.gov/pubmed/28552196	Whole-Genome Sequencing Coupled to Imputation Discovers Genetic Signals for Anthropometric Traits.	Waist-to-hip ratio adjusted for BMI	1,247 whole genome sequenced European ancestry individuals, 3,049 whole genome sequenced individuals, 29,518 European ancestry individuals, 388 Carlantino (founder/genetic isolate) individuals, 790 Friuli Venezia Giulia (founder/genetic isolate) individuals, 1,001 Mylopotamos (founder/genetic isolate) individuals, 867 Pomak (founder/genetic isolate) individuals	206,045 European ancestry individuals	11p15.5	11	2469330	KCNQ1	KCNQ1			ENSG00000053918			rs116895106-A	rs116895106	0	116895106	intron_variant	0	0.0104	2e-06	5.69897		0.2653	[0.16-0.37] unit increase	Affymetrix, Illumina, Perlegen [15844966] (imputed)	N	BMI-adjusted waist-hip ratio	http://www.ebi.ac.uk/efo/EFO_0007788	GCST008159	Genome-wide genotyping array
2019-07-17	28552196	Tachmazidou I	2017-06-01	Am J Hum Genet	www.ncbi.nlm.nih.gov/pubmed/28552196	Whole-Genome Sequencing Coupled to Imputation Discovers Genetic Signals for Anthropometric Traits.	Waist-to-hip ratio adjusted for BMI	1,247 whole genome sequenced European ancestry individuals, 3,049 whole genome sequenced individuals, 29,518 European ancestry individuals, 388 Carlantino (founder/genetic isolate) individuals, 790 Friuli Venezia Giulia (founder/genetic isolate) individuals, 1,001 Mylopotamos (founder/genetic isolate) individuals, 867 Pomak (founder/genetic isolate) individuals	206,045 European ancestry individuals	1p32.3	1	55158391	USP24	USP24			ENSG00000162402			rs771223692-T	rs771223692	0	771223692	intron_variant	0	0.997	2e-06	5.69897		1.6956	[1-2.39] unit increase	Affymetrix, Illumina, Perlegen [15844966] (imputed)	N	BMI-adjusted waist-hip ratio	http://www.ebi.ac.uk/efo/EFO_0007788	GCST008159	Genome-wide genotyping array
2019-07-17	28552196	Tachmazidou I	2017-06-01	Am J Hum Genet	www.ncbi.nlm.nih.gov/pubmed/28552196	Whole-Genome Sequencing Coupled to Imputation Discovers Genetic Signals for Anthropometric Traits.	Body mass index	1,249 whole genome sequenced European ancestry individuals, 3,538 whole genome sequenced individuals, 46,635 European ancestry individuals, 472 Carlantino (founder/genetic isolate) individuals, 1,170 Friuli Venezia Giulia (founder/genetic isolate) individuals, 1,019 Mylopotamos (founder/genetic isolate) individuals, 932 Pomak (founder/genetic isolate) individuals, 1,778 Val Borbera (founder/genetic isolate) individuals	209,191 European ancestry individuals	9q31.3	9	110705518	MUSK	MUSK			ENSG00000030304			rs34163298-T	rs34163298	0	34163298	intron_variant	0	0.623	3e-06	5.52288		0.0314	[0.018-0.045] unit decrease	Affymetrix, Illumina, Perlegen [15844966] (imputed)	N	body mass index	http://www.ebi.ac.uk/efo/EFO_0004340	GCST008158	Genome-wide genotyping array
2019-07-17	28552196	Tachmazidou I	2017-06-01	Am J Hum Genet	www.ncbi.nlm.nih.gov/pubmed/28552196	Whole-Genome Sequencing Coupled to Imputation Discovers Genetic Signals for Anthropometric Traits.	Body mass index	1,249 whole genome sequenced European ancestry individuals, 3,538 whole genome sequenced individuals, 46,635 European ancestry individuals, 472 Carlantino (founder/genetic isolate) individuals, 1,170 Friuli Venezia Giulia (founder/genetic isolate) individuals, 1,019 Mylopotamos (founder/genetic isolate) individuals, 932 Pomak (founder/genetic isolate) individuals, 1,778 Val Borbera (founder/genetic isolate) individuals	209,191 European ancestry individuals	2q24.3	2	168318782	STK39	STK39 - NA	ENSG00000198648			71187		rs78851383-T	rs78851383	0	78851383	intergenic_variant	1	0.0146	8e-06	5.09691		0.1328	[0.075-0.191] unit increase	Affymetrix, Illumina, Perlegen [15844966] (imputed)	N	body mass index	http://www.ebi.ac.uk/efo/EFO_0004340	GCST008158	Genome-wide genotyping array
2019-07-17	28552196	Tachmazidou I	2017-06-01	Am J Hum Genet	www.ncbi.nlm.nih.gov/pubmed/28552196	Whole-Genome Sequencing Coupled to Imputation Discovers Genetic Signals for Anthropometric Traits.	Body mass index	1,249 whole genome sequenced European ancestry individuals, 3,538 whole genome sequenced individuals, 46,635 European ancestry individuals, 472 Carlantino (founder/genetic isolate) individuals, 1,170 Friuli Venezia Giulia (founder/genetic isolate) individuals, 1,019 Mylopotamos (founder/genetic isolate) individuals, 932 Pomak (founder/genetic isolate) individuals, 1,778 Val Borbera (founder/genetic isolate) individuals	209,191 European ancestry individuals	22q11.21	22	17881600	MICAL3	MICAL3			ENSG00000243156			rs569294870-A	rs569294870	0	569294870	intron_variant	0	0.9971	8e-06	5.09691		0.4064	[0.23-0.58] unit increase	Affymetrix, Illumina, Perlegen [15844966] (imputed)	N	body mass index	http://www.ebi.ac.uk/efo/EFO_0004340	GCST008158	Genome-wide genotyping array
2017-09-18	28739605	Zhou Y	2017-07-24	J Neurol Neurosurg Psychiatry	www.ncbi.nlm.nih.gov/pubmed/28739605	Genetic variation in the gene LRP2 increases relapse risk in multiple sclerosis.	Relapse in multiple sclerosis	268 cases	181 cases	2q31.1	2	169261301	LRP2	LRP2			ENSG00000081479			rs12988804-T	rs12988804	0	12988804	intron_variant	0	NR	3e-08	7.52288		2.18	[1.91-2.45]	Illumina [1033813] (imputed)	N	disease recurrence	http://www.ebi.ac.uk/efo/EFO_0004952	GCST004752	Genome-wide genotyping array
2019-07-17	28552196	Tachmazidou I	2017-06-01	Am J Hum Genet	www.ncbi.nlm.nih.gov/pubmed/28552196	Whole-Genome Sequencing Coupled to Imputation Discovers Genetic Signals for Anthropometric Traits.	Height	1,249 whole genome sequenced European ancestry individuals, 3,541 whole genome sequenced individuals, 46,910 European ancestry individuals, 471 Carlantino (founder/genetic isolate) individuals, 1,197 Friuli Venezia Giulia (founder/genetic isolate) individuals, 1,043 Mylopotamos (founder/genetic isolate) individuals, 933 Pomak (founder/genetic isolate) individuals, 1,785 Val Borbera (founder/genetic isolate) individuals	205,003 European ancestry individuals	2p16.1	2	55901165	EFEMP1	EFEMP1			ENSG00000115380			rs3828239-A	rs3828239	0	3828239	intron_variant	0	0.6974	5e-07	6.30103		0.0347	[0.021-0.048] unit decrease	Affymetrix, Illumina, Perlegen [15844966] (imputed)	N	body height	http://www.ebi.ac.uk/efo/EFO_0004339	GCST008163	Genome-wide genotyping array
2019-07-17	28552196	Tachmazidou I	2017-06-01	Am J Hum Genet	www.ncbi.nlm.nih.gov/pubmed/28552196	Whole-Genome Sequencing Coupled to Imputation Discovers Genetic Signals for Anthropometric Traits.	Height	1,249 whole genome sequenced European ancestry individuals, 3,541 whole genome sequenced individuals, 46,910 European ancestry individuals, 471 Carlantino (founder/genetic isolate) individuals, 1,197 Friuli Venezia Giulia (founder/genetic isolate) individuals, 1,043 Mylopotamos (founder/genetic isolate) individuals, 933 Pomak (founder/genetic isolate) individuals, 1,785 Val Borbera (founder/genetic isolate) individuals	205,003 European ancestry individuals	12p12.1	12	23991656	SOX5	SOX5			ENSG00000134532			rs1948662-T	rs1948662	0	1948662	intron_variant	0	0.734	6e-07	6.22185		0.0394	[0.024-0.055] unit increase	Affymetrix, Illumina, Perlegen [15844966] (imputed)	N	body height	http://www.ebi.ac.uk/efo/EFO_0004339	GCST008163	Genome-wide genotyping array
2019-07-17	28552196	Tachmazidou I	2017-06-01	Am J Hum Genet	www.ncbi.nlm.nih.gov/pubmed/28552196	Whole-Genome Sequencing Coupled to Imputation Discovers Genetic Signals for Anthropometric Traits.	Height	1,249 whole genome sequenced European ancestry individuals, 3,541 whole genome sequenced individuals, 46,910 European ancestry individuals, 471 Carlantino (founder/genetic isolate) individuals, 1,197 Friuli Venezia Giulia (founder/genetic isolate) individuals, 1,043 Mylopotamos (founder/genetic isolate) individuals, 933 Pomak (founder/genetic isolate) individuals, 1,785 Val Borbera (founder/genetic isolate) individuals	205,003 European ancestry individuals	17q21.32	17	47539158	NPEPPS	NPEPPS			ENSG00000141279			rs35152111-A	rs35152111	0	35152111	intron_variant	0	0.1708	1e-06	6		0.0425	[0.025-0.06] unit increase	Affymetrix, Illumina, Perlegen [15844966] (imputed)	N	body height	http://www.ebi.ac.uk/efo/EFO_0004339	GCST008163	Genome-wide genotyping array
2017-10-09	28199695	Jones AV	2017-04-01	Hum Mol Genet	www.ncbi.nlm.nih.gov/pubmed/28199695	GWAS of self-reported mosquito bite size, itch intensity and attractiveness to mosquitoes implicates immune-related predisposition loci.	Mosquito bite size	84,724 European ancestry individuals	NA	5q31.1	5	132707659	KIF3A	KIF3A			ENSG00000131437			rs17691077-C	rs17691077	0	17691077	intron_variant	0	NR	3e-07	6.52288		0.0524213	[0.032-0.072] unit decrease	Illumina [13520550] (imputed)	N	mosquito bite reaction size measurement	http://www.ebi.ac.uk/efo/EFO_0008378	GCST004863	Genome-wide genotyping array
2019-02-14	29507422	Hoffmann TJ	2018-03-05	Nat Genet	www.ncbi.nlm.nih.gov/pubmed/29507422	A large electronic-health-record-based genome-wide study of serum lipids.	Low density lipoprotein cholesterol levels	76,627 European ancestry individuals, 7,795 Hispanic individuals, 6,855 East Asian ancestry individuals, 2,958 African American individuals, 439 South Asian ancestry individuals	NA	3p25.2	3	12428740	NR	PPARG			ENSG00000132170			rs1797912-A	rs1797912	0	1797912	intron_variant	0	0.63	1e-09	9	(EA)	0.03	unit increase	Affymetrix [at least 7091467] (imputed)	N	low density lipoprotein cholesterol measurement	http://www.ebi.ac.uk/efo/EFO_0004611	GCST007141	Genome-wide genotyping array
2019-02-14	29507422	Hoffmann TJ	2018-03-05	Nat Genet	www.ncbi.nlm.nih.gov/pubmed/29507422	A large electronic-health-record-based genome-wide study of serum lipids.	Low density lipoprotein cholesterol levels	76,627 European ancestry individuals, 7,795 Hispanic individuals, 6,855 East Asian ancestry individuals, 2,958 African American individuals, 439 South Asian ancestry individuals	NA	3p25.2	3	12428740	NR	PPARG			ENSG00000132170			rs1797912-A	rs1797912	0	1797912	intron_variant	0	NR	1e-09	9		0.028	unit increase	Affymetrix [at least 7091467] (imputed)	N	low density lipoprotein cholesterol measurement	http://www.ebi.ac.uk/efo/EFO_0004611	GCST007141	Genome-wide genotyping array
2017-10-09	28199695	Jones AV	2017-04-01	Hum Mol Genet	www.ncbi.nlm.nih.gov/pubmed/28199695	GWAS of self-reported mosquito bite size, itch intensity and attractiveness to mosquitoes implicates immune-related predisposition loci.	Perceived unattractiveness to mosquitoes	16,576 European ancestry individuals	NA	17q21.31	17	43552281	intergenic	ETV4, DHX8			ENSG00000175832, ENSG00000067596			rs28513436-T	rs28513436	0	28513436	intron_variant	0	NR	4e-06	5.39794		0.285084	[0.16-0.41] unit decrease	Illumina [7433384] (imputed)	N	perceived unattractiveness to mosquitos measurement	http://www.ebi.ac.uk/efo/EFO_0008380	GCST004864	Genome-wide genotyping array
2017-10-09	28199695	Jones AV	2017-04-01	Hum Mol Genet	www.ncbi.nlm.nih.gov/pubmed/28199695	GWAS of self-reported mosquito bite size, itch intensity and attractiveness to mosquitoes implicates immune-related predisposition loci.	Mosquito bite size	84,724 European ancestry individuals	NA	3q13.11	3	105703180	CBLB	CBLB			ENSG00000114423			rs1443105-T	rs1443105	0	1443105	intron_variant	0	NR	3e-07	6.52288		0.030102	[0.019-0.042] unit increase	Illumina [13520550] (imputed)	N	mosquito bite reaction size measurement	http://www.ebi.ac.uk/efo/EFO_0008378	GCST004863	Genome-wide genotyping array
2017-10-09	28199695	Jones AV	2017-04-01	Hum Mol Genet	www.ncbi.nlm.nih.gov/pubmed/28199695	GWAS of self-reported mosquito bite size, itch intensity and attractiveness to mosquitoes implicates immune-related predisposition loci.	Mosquito bite size	84,724 European ancestry individuals	NA	4q27	4	122182954	KIAA1109	KIAA1109			ENSG00000138688			rs139735807-?	rs139735807	0	139735807	intron_variant	0	NR	3e-07	6.52288		0.031936	[0.02-0.044] unit decrease	Illumina [13520550] (imputed)	N	mosquito bite reaction size measurement	http://www.ebi.ac.uk/efo/EFO_0008378	GCST004863	Genome-wide genotyping array
2019-07-17	28552196	Tachmazidou I	2017-06-01	Am J Hum Genet	www.ncbi.nlm.nih.gov/pubmed/28552196	Whole-Genome Sequencing Coupled to Imputation Discovers Genetic Signals for Anthropometric Traits.	Height	1,249 whole genome sequenced European ancestry individuals, 3,541 whole genome sequenced individuals, 46,910 European ancestry individuals, 471 Carlantino (founder/genetic isolate) individuals, 1,197 Friuli Venezia Giulia (founder/genetic isolate) individuals, 1,043 Mylopotamos (founder/genetic isolate) individuals, 933 Pomak (founder/genetic isolate) individuals, 1,785 Val Borbera (founder/genetic isolate) individuals	205,003 European ancestry individuals	7q21.2	7	92486753	AC007566.10	ERVW-1 - PEX1	ENSG00000242950	ENSG00000127980		8767	267	rs147403447-CT	rs147403447	0	147403447	intron_variant	1	0.9178	4e-09	8.39794		0.0722	[0.048-0.096] unit decrease	Affymetrix, Illumina, Perlegen [15844966] (imputed)	N	body height	http://www.ebi.ac.uk/efo/EFO_0004339	GCST008163	Genome-wide genotyping array
2017-03-20	27588450	Mahajan A	2016-09-01	Am J Hum Genet	www.ncbi.nlm.nih.gov/pubmed/27588450	Trans-ethnic Fine Mapping Highlights Kidney-Function Genes Linked to Salt Sensitivity.	Glomerular filtration rate	23,553 European ancestry individuals, 23,536 Japanese individuals, 16,325 Hispanic individuals, 8,224 African American individuals	NA	17q23.2	17	61379228	BCAS3	BCAS3			ENSG00000141376			rs9895661-C	rs9895661	0	9895661	non_coding_transcript_exon_variant	0	0.53	1e-06	6	(Japanese)	1.491	[0.89-2.1] unit decrease	Affymetrix, Illumina [at least 6581000] (imputed)	N	glomerular filtration rate	http://www.ebi.ac.uk/efo/EFO_0005208	GCST003790	Genome-wide genotyping array
2017-03-20	27588450	Mahajan A	2016-09-01	Am J Hum Genet	www.ncbi.nlm.nih.gov/pubmed/27588450	Trans-ethnic Fine Mapping Highlights Kidney-Function Genes Linked to Salt Sensitivity.	Glomerular filtration rate	23,553 European ancestry individuals, 23,536 Japanese individuals, 16,325 Hispanic individuals, 8,224 African American individuals	NA	17q23.2	17	61379228	BCAS3	BCAS3			ENSG00000141376			rs9895661-C	rs9895661	0	9895661	non_coding_transcript_exon_variant	0	0.45	3e-06	5.52288	(Hispanic)	1.148	[0.67-1.62] unit decrease	Affymetrix, Illumina [at least 6581000] (imputed)	N	glomerular filtration rate	http://www.ebi.ac.uk/efo/EFO_0005208	GCST003790	Genome-wide genotyping array
2017-03-20	27588450	Mahajan A	2016-09-01	Am J Hum Genet	www.ncbi.nlm.nih.gov/pubmed/27588450	Trans-ethnic Fine Mapping Highlights Kidney-Function Genes Linked to Salt Sensitivity.	Glomerular filtration rate	23,553 European ancestry individuals, 23,536 Japanese individuals, 16,325 Hispanic individuals, 8,224 African American individuals	NA	17q23.2	17	61379228	BCAS3	BCAS3			ENSG00000141376			rs9895661-C	rs9895661	0	9895661	non_coding_transcript_exon_variant	0	NR	8e-14	13.0969		1.003	[0.74-1.26] unit decrease	Affymetrix, Illumina [at least 6581000] (imputed)	N	glomerular filtration rate	http://www.ebi.ac.uk/efo/EFO_0005208	GCST003790	Genome-wide genotyping array
2017-03-20	27588450	Mahajan A	2016-09-01	Am J Hum Genet	www.ncbi.nlm.nih.gov/pubmed/27588450	Trans-ethnic Fine Mapping Highlights Kidney-Function Genes Linked to Salt Sensitivity.	Glomerular filtration rate	23,553 European ancestry individuals, 23,536 Japanese individuals, 16,325 Hispanic individuals, 8,224 African American individuals	NA	2q31.1	2	169337949	LRP2	LRP2			ENSG00000081479			rs57989581-C	rs57989581	0	57989581	intron_variant	0	NR	6e-10	9.22185		1.98	[1.36-2.6] unit decrease	Affymetrix, Illumina [at least 6581000] (imputed)	N	glomerular filtration rate	http://www.ebi.ac.uk/efo/EFO_0005208	GCST003790	Genome-wide genotyping array
2017-03-20	27588450	Mahajan A	2016-09-01	Am J Hum Genet	www.ncbi.nlm.nih.gov/pubmed/27588450	Trans-ethnic Fine Mapping Highlights Kidney-Function Genes Linked to Salt Sensitivity.	Glomerular filtration rate	23,553 European ancestry individuals, 23,536 Japanese individuals, 16,325 Hispanic individuals, 8,224 African American individuals	NA	18q23	18	79396537	NFATC1	NFATC1			ENSG00000131196			rs8096658-G	rs8096658	0	8096658	intron_variant	0	NR	1e-08	8		0.814	[0.54-1.09] unit decrease	Affymetrix, Illumina [at least 6581000] (imputed)	N	glomerular filtration rate	http://www.ebi.ac.uk/efo/EFO_0005208	GCST003790	Genome-wide genotyping array
2017-04-23	27595289	Goyal RK	2016-09-05	Bone Marrow Transplant	www.ncbi.nlm.nih.gov/pubmed/27595289	Novel HLA-DP region susceptibility loci associated with severe acute GvHD.	Acute graft versus host disease in bone marrow transplantation (recipient effect)	291 European ancestry recipients with acute graft versus host disease, 288 European ancestry recipients without acute graft versus host disease	NA	16q23.1	16	78898481	WWOX	WWOX			ENSG00000186153			rs7192392-?	rs7192392	0	7192392	non_coding_transcript_exon_variant	0		2e-07	6.69897				Affymetrix [905761]	N	acute graft vs. host disease	http://www.ebi.ac.uk/efo/EFO_0004599	GCST003941	Genome-wide genotyping array
2017-03-20	27588450	Mahajan A	2016-09-01	Am J Hum Genet	www.ncbi.nlm.nih.gov/pubmed/27588450	Trans-ethnic Fine Mapping Highlights Kidney-Function Genes Linked to Salt Sensitivity.	Glomerular filtration rate	23,553 European ancestry individuals, 23,536 Japanese individuals, 16,325 Hispanic individuals, 8,224 African American individuals	NA	3q23	3	141997230	TFDP2	TFDP2			ENSG00000114126			rs1511299-T	rs1511299	0	1511299	intron_variant	0	NR	4e-08	7.39794		0.727	[0.47-0.98] unit decrease	Affymetrix, Illumina [at least 6581000] (imputed)	N	glomerular filtration rate	http://www.ebi.ac.uk/efo/EFO_0005208	GCST003790	Genome-wide genotyping array
2017-03-20	27588450	Mahajan A	2016-09-01	Am J Hum Genet	www.ncbi.nlm.nih.gov/pubmed/27588450	Trans-ethnic Fine Mapping Highlights Kidney-Function Genes Linked to Salt Sensitivity.	Glomerular filtration rate	23,553 European ancestry individuals, 23,536 Japanese individuals, 16,325 Hispanic individuals, 8,224 African American individuals	NA	17q12	17	39475671	CDK12	CDK12			ENSG00000167258			rs11078903-A	rs11078903	0	11078903	intron_variant	0	NR	9e-06	5.04576		0.564	[0.32-0.81] unit decrease	Affymetrix, Illumina [at least 6581000] (imputed)	N	glomerular filtration rate	http://www.ebi.ac.uk/efo/EFO_0005208	GCST003790	Genome-wide genotyping array
2017-03-20	27588450	Mahajan A	2016-09-01	Am J Hum Genet	www.ncbi.nlm.nih.gov/pubmed/27588450	Trans-ethnic Fine Mapping Highlights Kidney-Function Genes Linked to Salt Sensitivity.	Glomerular filtration rate	23,553 European ancestry individuals, 23,536 Japanese individuals, 16,325 Hispanic individuals, 8,224 African American individuals	NA	20q13.2	20	54115823	BCAS1	BCAS1 - CYP24A1	ENSG00000064787	ENSG00000019186		45229	37623	rs17216707-T	rs17216707	0	17216707	intergenic_variant	1	NR	6e-07	6.22185		0.761	[0.47-1.05] unit decrease	Affymetrix, Illumina [at least 6581000] (imputed)	N	glomerular filtration rate	http://www.ebi.ac.uk/efo/EFO_0005208	GCST003790	Genome-wide genotyping array
2017-03-20	27588450	Mahajan A	2016-09-01	Am J Hum Genet	www.ncbi.nlm.nih.gov/pubmed/27588450	Trans-ethnic Fine Mapping Highlights Kidney-Function Genes Linked to Salt Sensitivity.	Glomerular filtration rate	23,553 European ancestry individuals, 23,536 Japanese individuals, 16,325 Hispanic individuals, 8,224 African American individuals	NA	2q31.1	2	169337949	LRP2	LRP2			ENSG00000081479			rs57989581-C	rs57989581	0	57989581	intron_variant	0	0.98	4e-06	5.39794	(EA)	0.3084	[-0.99892-1.61572] unit decrease	Affymetrix, Illumina [at least 6581000] (imputed)	N	glomerular filtration rate	http://www.ebi.ac.uk/efo/EFO_0005208	GCST003790	Genome-wide genotyping array
2016-09-23	26502338	Bentham J	2015-10-26	Nat Genet	www.ncbi.nlm.nih.gov/pubmed/26502338	Genetic association analyses implicate aberrant regulation of innate and adaptive immunity genes in the pathogenesis of systemic lupus erythematosus.	Systemic lupus erythematosus	5,201 European ancestry cases, 9,066 European ancestry controls	NA	1q42.3	1	235865541	LYST	LYST			ENSG00000143669			rs4660116-C	rs4660116	0	4660116	intron_variant	0		2e-07	6.69897		1.17	[NR]	Illumina [> 644674] (imputed)	N	systemic lupus erythematosus	http://www.ebi.ac.uk/efo/EFO_0002690	GCST003156	Genome-wide genotyping array
2016-09-23	26502338	Bentham J	2015-10-26	Nat Genet	www.ncbi.nlm.nih.gov/pubmed/26502338	Genetic association analyses implicate aberrant regulation of innate and adaptive immunity genes in the pathogenesis of systemic lupus erythematosus.	Systemic lupus erythematosus	5,201 European ancestry cases, 9,066 European ancestry controls	NA	11q24.3	11	128629105	ETS1, FLI1	ETS1 - FLI1	ENSG00000134954	ENSG00000151702		41547	57430	rs7941765-C	rs7941765	0	7941765	intron_variant	1		2e-08	7.69897		1.16	[NR]	Illumina [> 644674] (imputed)	N	systemic lupus erythematosus	http://www.ebi.ac.uk/efo/EFO_0002690	GCST003156	Genome-wide genotyping array
2016-09-23	26502338	Bentham J	2015-10-26	Nat Genet	www.ncbi.nlm.nih.gov/pubmed/26502338	Genetic association analyses implicate aberrant regulation of innate and adaptive immunity genes in the pathogenesis of systemic lupus erythematosus.	Systemic lupus erythematosus	5,201 European ancestry cases, 9,066 European ancestry controls	NA	16p13.13	16	11083944	CIITA, SOCS1	CLEC16A			ENSG00000038532			rs7200786-A	rs7200786	0	7200786	intron_variant	0		2e-08	7.69897		1.15	[NR]	Illumina [> 644674] (imputed)	N	systemic lupus erythematosus	http://www.ebi.ac.uk/efo/EFO_0002690	GCST003156	Genome-wide genotyping array
2016-09-23	26502338	Bentham J	2015-10-26	Nat Genet	www.ncbi.nlm.nih.gov/pubmed/26502338	Genetic association analyses implicate aberrant regulation of innate and adaptive immunity genes in the pathogenesis of systemic lupus erythematosus.	Systemic lupus erythematosus	5,201 European ancestry cases, 9,066 European ancestry controls	NA	2q24.2	2	162267541	IFIH1	IFIH1			ENSG00000115267			rs1990760-T	rs1990760	0	1990760	missense_variant	0		4e-08	7.39794		1.15	[NR]	Illumina [> 644674] (imputed)	N	systemic lupus erythematosus	http://www.ebi.ac.uk/efo/EFO_0002690	GCST003156	Genome-wide genotyping array
2016-09-23	26502338	Bentham J	2015-10-26	Nat Genet	www.ncbi.nlm.nih.gov/pubmed/26502338	Genetic association analyses implicate aberrant regulation of innate and adaptive immunity genes in the pathogenesis of systemic lupus erythematosus.	Systemic lupus erythematosus	5,201 European ancestry cases, 9,066 European ancestry controls	NA	12q24.12	12	111535554	SH2B3	ATXN2			ENSG00000204842			rs597808-A	rs597808	0	597808	intron_variant	0		6e-10	9.22185		1.18	[NR]	Illumina [> 644674] (imputed)	N	systemic lupus erythematosus	http://www.ebi.ac.uk/efo/EFO_0002690	GCST003156	Genome-wide genotyping array
2016-09-23	26502338	Bentham J	2015-10-26	Nat Genet	www.ncbi.nlm.nih.gov/pubmed/26502338	Genetic association analyses implicate aberrant regulation of innate and adaptive immunity genes in the pathogenesis of systemic lupus erythematosus.	Systemic lupus erythematosus	5,201 European ancestry cases, 9,066 European ancestry controls	NA	15q24.2	15	75018695	CSK	SCAMP5			ENSG00000198794			rs2289583-A	rs2289583	0	2289583	intron_variant	0		6e-10	9.22185		1.18	[NR]	Illumina [> 644674] (imputed)	N	systemic lupus erythematosus	http://www.ebi.ac.uk/efo/EFO_0002690	GCST003156	Genome-wide genotyping array
2016-09-23	26502338	Bentham J	2015-10-26	Nat Genet	www.ncbi.nlm.nih.gov/pubmed/26502338	Genetic association analyses implicate aberrant regulation of innate and adaptive immunity genes in the pathogenesis of systemic lupus erythematosus.	Systemic lupus erythematosus	5,201 European ancestry cases, 9,066 European ancestry controls	NA	19p13.2	19	10355447	TYK2	TYK2			ENSG00000105397			rs11085727-C	rs11085727	0	11085727	intron_variant	0		1e-13	13		1.24	[NR]	Illumina [> 644674] (imputed)	N	systemic lupus erythematosus	http://www.ebi.ac.uk/efo/EFO_0002690	GCST003156	Genome-wide genotyping array
2016-09-23	26502338	Bentham J	2015-10-26	Nat Genet	www.ncbi.nlm.nih.gov/pubmed/26502338	Genetic association analyses implicate aberrant regulation of innate and adaptive immunity genes in the pathogenesis of systemic lupus erythematosus.	Systemic lupus erythematosus	5,201 European ancestry cases, 9,066 European ancestry controls	NA	6q21	6	106140931	PRDM1, ATG5	ATG5			ENSG00000057663			rs6568431-A	rs6568431	0	6568431	intron_variant	0		5e-14	13.301		1.2	[NR]	Illumina [> 644674] (imputed)	N	systemic lupus erythematosus	http://www.ebi.ac.uk/efo/EFO_0002690	GCST003156	Genome-wide genotyping array
2016-09-23	26502338	Bentham J	2015-10-26	Nat Genet	www.ncbi.nlm.nih.gov/pubmed/26502338	Genetic association analyses implicate aberrant regulation of innate and adaptive immunity genes in the pathogenesis of systemic lupus erythematosus.	Systemic lupus erythematosus	5,201 European ancestry cases, 9,066 European ancestry controls	NA	1q25.3	1	183573188	SMG7, NCF2	SMG7, NCF2			ENSG00000116698, ENSG00000116701			rs17849501-T	rs17849501	0	17849501	synonymous_variant	0		2e-59	58.699		2.01	[NR]	Illumina [> 644674] (imputed)	N	systemic lupus erythematosus	http://www.ebi.ac.uk/efo/EFO_0002690	GCST003156	Genome-wide genotyping array
2019-07-17	28552196	Tachmazidou I	2017-06-01	Am J Hum Genet	www.ncbi.nlm.nih.gov/pubmed/28552196	Whole-Genome Sequencing Coupled to Imputation Discovers Genetic Signals for Anthropometric Traits.	Height	1,249 whole genome sequenced European ancestry individuals, 3,541 whole genome sequenced individuals, 46,910 European ancestry individuals, 471 Carlantino (founder/genetic isolate) individuals, 1,197 Friuli Venezia Giulia (founder/genetic isolate) individuals, 1,043 Mylopotamos (founder/genetic isolate) individuals, 933 Pomak (founder/genetic isolate) individuals, 1,785 Val Borbera (founder/genetic isolate) individuals	205,003 European ancestry individuals	14q23.1	14	61140778	PRKCH	SLC38A6 - PRKCH	ENSG00000139974	ENSG00000027075		57045	46781	rs764411533-A	rs764411533	0	764411533	regulatory_region_variant	1	0.9957	9e-06	5.04576		1.2364	[0.69-1.78] unit decrease	Affymetrix, Illumina, Perlegen [15844966] (imputed)	N	body height	http://www.ebi.ac.uk/efo/EFO_0004339	GCST008163	Genome-wide genotyping array
2019-07-17	28552196	Tachmazidou I	2017-06-01	Am J Hum Genet	www.ncbi.nlm.nih.gov/pubmed/28552196	Whole-Genome Sequencing Coupled to Imputation Discovers Genetic Signals for Anthropometric Traits.	Height	1,249 whole genome sequenced European ancestry individuals, 3,541 whole genome sequenced individuals, 46,910 European ancestry individuals, 471 Carlantino (founder/genetic isolate) individuals, 1,197 Friuli Venezia Giulia (founder/genetic isolate) individuals, 1,043 Mylopotamos (founder/genetic isolate) individuals, 933 Pomak (founder/genetic isolate) individuals, 1,785 Val Borbera (founder/genetic isolate) individuals	205,003 European ancestry individuals	19p13.3	19	2119319	AP3D1	AP3D1			ENSG00000065000			rs62128375-T	rs62128375	0	62128375	intron_variant	0	0.1383	9e-06	5.04576		0.045	[0.025-0.065] unit increase	Affymetrix, Illumina, Perlegen [15844966] (imputed)	N	body height	http://www.ebi.ac.uk/efo/EFO_0004339	GCST008163	Genome-wide genotyping array
2019-07-17	28552196	Tachmazidou I	2017-06-01	Am J Hum Genet	www.ncbi.nlm.nih.gov/pubmed/28552196	Whole-Genome Sequencing Coupled to Imputation Discovers Genetic Signals for Anthropometric Traits.	Body mass index	1,249 whole genome sequenced European ancestry individuals, 3,538 whole genome sequenced individuals, 46,635 European ancestry individuals, 472 Carlantino (founder/genetic isolate) individuals, 1,170 Friuli Venezia Giulia (founder/genetic isolate) individuals, 1,019 Mylopotamos (founder/genetic isolate) individuals, 932 Pomak (founder/genetic isolate) individuals, 1,778 Val Borbera (founder/genetic isolate) individuals	209,191 European ancestry individuals	9q34.3	9	137940791	CACNA1B	CACNA1B			ENSG00000148408			rs770303517-T	rs770303517	0	770303517	intron_variant	0	0.0013	1e-06	6		1.177	[0.7-1.65] unit increase	Affymetrix, Illumina, Perlegen [15844966] (imputed)	N	body mass index	http://www.ebi.ac.uk/efo/EFO_0004340	GCST008158	Genome-wide genotyping array
2019-07-17	28552196	Tachmazidou I	2017-06-01	Am J Hum Genet	www.ncbi.nlm.nih.gov/pubmed/28552196	Whole-Genome Sequencing Coupled to Imputation Discovers Genetic Signals for Anthropometric Traits.	Body mass index	1,249 whole genome sequenced European ancestry individuals, 3,538 whole genome sequenced individuals, 46,635 European ancestry individuals, 472 Carlantino (founder/genetic isolate) individuals, 1,170 Friuli Venezia Giulia (founder/genetic isolate) individuals, 1,019 Mylopotamos (founder/genetic isolate) individuals, 932 Pomak (founder/genetic isolate) individuals, 1,778 Val Borbera (founder/genetic isolate) individuals	209,191 European ancestry individuals	11q22.3	11	110153577	ZC3H12C	RDX, ZC3H12C			ENSG00000137710, ENSG00000149289			rs754621889-T	rs754621889	0	754621889	intron_variant	0	0.0026	4e-06	5.39794		0.4841	[0.28-0.69] unit increase	Affymetrix, Illumina, Perlegen [15844966] (imputed)	N	body mass index	http://www.ebi.ac.uk/efo/EFO_0004340	GCST008158	Genome-wide genotyping array
2019-07-17	28552196	Tachmazidou I	2017-06-01	Am J Hum Genet	www.ncbi.nlm.nih.gov/pubmed/28552196	Whole-Genome Sequencing Coupled to Imputation Discovers Genetic Signals for Anthropometric Traits.	Body fat mass	3,399 whole genome sequenced individuals, 11,802 European ancestry individuals	10,670 European ancestry individuals	12q22	12	95014341	NR2C1	NDUFA12 - NR2C1	ENSG00000184752	ENSG00000120798		10593	5888	rs529529785-C	rs529529785	0	529529785	intergenic_variant	1	0.0016	6e-06	5.22185		0.999	[0.57-1.43] unit decrease	Affymetrix, Illumina, Perlegen [15844966] (imputed)	N	fat body mass	http://www.ebi.ac.uk/efo/EFO_0005409	GCST008157	Genome-wide genotyping array
2019-07-17	28552196	Tachmazidou I	2017-06-01	Am J Hum Genet	www.ncbi.nlm.nih.gov/pubmed/28552196	Whole-Genome Sequencing Coupled to Imputation Discovers Genetic Signals for Anthropometric Traits.	Body fat mass	3,399 whole genome sequenced individuals, 11,802 European ancestry individuals	10,670 European ancestry individuals	2p15	2	61317624	USP34	USP34			ENSG00000115464			rs183237934-T	rs183237934	0	183237934	intron_variant	0	0.994	7e-06	5.1549		0.3941	[0.22-0.57] unit increase	Affymetrix, Illumina, Perlegen [15844966] (imputed)	N	fat body mass	http://www.ebi.ac.uk/efo/EFO_0005409	GCST008157	Genome-wide genotyping array
2019-07-17	28552196	Tachmazidou I	2017-06-01	Am J Hum Genet	www.ncbi.nlm.nih.gov/pubmed/28552196	Whole-Genome Sequencing Coupled to Imputation Discovers Genetic Signals for Anthropometric Traits.	Body fat mass	3,399 whole genome sequenced individuals, 11,802 European ancestry individuals	10,670 European ancestry individuals	7p14.2	7	36918993	ELMO1	ELMO1			ENSG00000155849			rs78185366-T	rs78185366	0	78185366	intron_variant	0	0.996	8e-06	5.09691		0.4989	[0.28-0.72] unit increase	Affymetrix, Illumina, Perlegen [15844966] (imputed)	N	fat body mass	http://www.ebi.ac.uk/efo/EFO_0005409	GCST008157	Genome-wide genotyping array
2017-01-31	27436580	Cui Q	2016-07-19	Hum Mol Genet	www.ncbi.nlm.nih.gov/pubmed/27436580	An extended genome-wide association study identifies novel susceptibility loci for nasopharyngeal carcinoma.	Nasopharyngeal carcinoma	1,583 Southern Chinese ancestry cases, 2,979 Southern Chinese ancestry controls	5,463 Southern Chinese ancestry cases, 5,591 Southern Chinese ancestry controls	16p13.13	16	10870261	CIITA	CIITA			ENSG00000179583			rs6498114-?	rs6498114	0	6498114	intron_variant	0	0.54	4e-09	8.39794		1.15	[1.10-1.20]	Illumina [463250]	N	nasopharyngeal neoplasm	http://www.ebi.ac.uk/efo/EFO_0004252	GCST003578	Genome-wide genotyping array
2019-07-17	28552196	Tachmazidou I	2017-06-01	Am J Hum Genet	www.ncbi.nlm.nih.gov/pubmed/28552196	Whole-Genome Sequencing Coupled to Imputation Discovers Genetic Signals for Anthropometric Traits.	Waist circumference adjusted for body mass index	1,247 whole genome sequenced European ancestry individuals, 3,050 whole genome sequenced individuals, 41,027 European ancestry individuals, 397 Carlantino (founder/genetic isolate) individuals, 790 Friuli Venezia Giulia (founder/genetic isolate) individuals, 1,005 Mylopotamos (founder/genetic isolate) individuals, 875 Pomak (founder/genetic isolate) individuals, 1,754 Val Borbera (founder/genetic isolate) individuals	206,723 European ancestry individuals	10p12.1	10	25998363	MYO3A	MYO3A			ENSG00000095777			rs774735222-A	rs774735222	0	774735222	intron_variant	0	0.0013	5e-06	5.30103		2.6345	[1.5-3.77] unit decrease	Affymetrix, Illumina, Perlegen [15844966] (imputed)	N	BMI-adjusted waist circumference	http://www.ebi.ac.uk/efo/EFO_0007789	GCST008161	Genome-wide genotyping array
2019-07-17	28552196	Tachmazidou I	2017-06-01	Am J Hum Genet	www.ncbi.nlm.nih.gov/pubmed/28552196	Whole-Genome Sequencing Coupled to Imputation Discovers Genetic Signals for Anthropometric Traits.	Waist circumference adjusted for body mass index	1,247 whole genome sequenced European ancestry individuals, 3,050 whole genome sequenced individuals, 41,027 European ancestry individuals, 397 Carlantino (founder/genetic isolate) individuals, 790 Friuli Venezia Giulia (founder/genetic isolate) individuals, 1,005 Mylopotamos (founder/genetic isolate) individuals, 875 Pomak (founder/genetic isolate) individuals, 1,754 Val Borbera (founder/genetic isolate) individuals	206,723 European ancestry individuals	2p15	2	63323415	WDPCP	WDPCP			ENSG00000143951			rs775417095-T	rs775417095	0	775417095	intron_variant	0	0.0012	6e-06	5.22185		1.0868	[0.62-1.56] unit increase	Affymetrix, Illumina, Perlegen [15844966] (imputed)	N	BMI-adjusted waist circumference	http://www.ebi.ac.uk/efo/EFO_0007789	GCST008161	Genome-wide genotyping array
2019-07-17	28552196	Tachmazidou I	2017-06-01	Am J Hum Genet	www.ncbi.nlm.nih.gov/pubmed/28552196	Whole-Genome Sequencing Coupled to Imputation Discovers Genetic Signals for Anthropometric Traits.	Waist circumference adjusted for body mass index	1,247 whole genome sequenced European ancestry individuals, 3,050 whole genome sequenced individuals, 41,027 European ancestry individuals, 397 Carlantino (founder/genetic isolate) individuals, 790 Friuli Venezia Giulia (founder/genetic isolate) individuals, 1,005 Mylopotamos (founder/genetic isolate) individuals, 875 Pomak (founder/genetic isolate) individuals, 1,754 Val Borbera (founder/genetic isolate) individuals	206,723 European ancestry individuals	12q12	12	45241245	ANO6	ANO6			ENSG00000177119			rs561285620-A	rs561285620	0	561285620	intron_variant	0	0.0015	6e-06	5.22185		0.9341	[0.53-1.34] unit decrease	Affymetrix, Illumina, Perlegen [15844966] (imputed)	N	BMI-adjusted waist circumference	http://www.ebi.ac.uk/efo/EFO_0007789	GCST008161	Genome-wide genotyping array
2019-07-17	28552196	Tachmazidou I	2017-06-01	Am J Hum Genet	www.ncbi.nlm.nih.gov/pubmed/28552196	Whole-Genome Sequencing Coupled to Imputation Discovers Genetic Signals for Anthropometric Traits.	Waist circumference adjusted for body mass index	1,247 whole genome sequenced European ancestry individuals, 3,050 whole genome sequenced individuals, 41,027 European ancestry individuals, 397 Carlantino (founder/genetic isolate) individuals, 790 Friuli Venezia Giulia (founder/genetic isolate) individuals, 1,005 Mylopotamos (founder/genetic isolate) individuals, 875 Pomak (founder/genetic isolate) individuals, 1,754 Val Borbera (founder/genetic isolate) individuals	206,723 European ancestry individuals	2p16.1	2	55766674	PNPT1	PNPT1 - EFEMP1	ENSG00000138035	ENSG00000115380		72811	99293	rs72920755-A	rs72920755	0	72920755	intergenic_variant	1	0.0657	1e-06	6		0.0653	[0.039-0.092] unit decrease	Affymetrix, Illumina, Perlegen [15844966] (imputed)	N	BMI-adjusted waist circumference	http://www.ebi.ac.uk/efo/EFO_0007789	GCST008161	Genome-wide genotyping array
2019-07-17	28552196	Tachmazidou I	2017-06-01	Am J Hum Genet	www.ncbi.nlm.nih.gov/pubmed/28552196	Whole-Genome Sequencing Coupled to Imputation Discovers Genetic Signals for Anthropometric Traits.	Waist circumference adjusted for body mass index	1,247 whole genome sequenced European ancestry individuals, 3,050 whole genome sequenced individuals, 41,027 European ancestry individuals, 397 Carlantino (founder/genetic isolate) individuals, 790 Friuli Venezia Giulia (founder/genetic isolate) individuals, 1,005 Mylopotamos (founder/genetic isolate) individuals, 875 Pomak (founder/genetic isolate) individuals, 1,754 Val Borbera (founder/genetic isolate) individuals	206,723 European ancestry individuals	2p16.1	2	55766674	PNPT1	PNPT1 - EFEMP1	ENSG00000138035	ENSG00000115380		72811	99293	rs72920755-A	rs72920755	0	72920755	intergenic_variant	1	0.0657	1e-06	6		0.0653	[0.039-0.092] unit decrease	Affymetrix, Illumina, Perlegen [15844966] (imputed)	N	BMI-adjusted waist circumference	http://www.ebi.ac.uk/efo/EFO_0007789	GCST008161	Genome-wide genotyping array
2019-07-17	28552196	Tachmazidou I	2017-06-01	Am J Hum Genet	www.ncbi.nlm.nih.gov/pubmed/28552196	Whole-Genome Sequencing Coupled to Imputation Discovers Genetic Signals for Anthropometric Traits.	Waist circumference adjusted for body mass index	1,247 whole genome sequenced European ancestry individuals, 3,050 whole genome sequenced individuals, 41,027 European ancestry individuals, 397 Carlantino (founder/genetic isolate) individuals, 790 Friuli Venezia Giulia (founder/genetic isolate) individuals, 1,005 Mylopotamos (founder/genetic isolate) individuals, 875 Pomak (founder/genetic isolate) individuals, 1,754 Val Borbera (founder/genetic isolate) individuals	206,723 European ancestry individuals	11q21	11	95833402	MTMR2	MTMR2			ENSG00000087053			rs775823662-T	rs775823662	0	775823662	3_prime_UTR_variant	0	0.0011	1e-06	6		1.4884	[0.89-2.09] unit decrease	Affymetrix, Illumina, Perlegen [15844966] (imputed)	N	BMI-adjusted waist circumference	http://www.ebi.ac.uk/efo/EFO_0007789	GCST008161	Genome-wide genotyping array
2019-07-17	28552196	Tachmazidou I	2017-06-01	Am J Hum Genet	www.ncbi.nlm.nih.gov/pubmed/28552196	Whole-Genome Sequencing Coupled to Imputation Discovers Genetic Signals for Anthropometric Traits.	Waist circumference adjusted for body mass index	1,247 whole genome sequenced European ancestry individuals, 3,050 whole genome sequenced individuals, 41,027 European ancestry individuals, 397 Carlantino (founder/genetic isolate) individuals, 790 Friuli Venezia Giulia (founder/genetic isolate) individuals, 1,005 Mylopotamos (founder/genetic isolate) individuals, 875 Pomak (founder/genetic isolate) individuals, 1,754 Val Borbera (founder/genetic isolate) individuals	206,723 European ancestry individuals	11q24.3	11	128678784	RP11-744N12.3	ETS1 - FLI1	ENSG00000134954	ENSG00000151702		91226	7751	rs547176199-A	rs547176199	0	547176199	intron_variant	1	0.002	7e-06	5.1549		0.4872	[0.27-0.7] unit decrease	Affymetrix, Illumina, Perlegen [15844966] (imputed)	N	BMI-adjusted waist circumference	http://www.ebi.ac.uk/efo/EFO_0007789	GCST008161	Genome-wide genotyping array
2019-02-13	29507422	Hoffmann TJ	2018-03-05	Nat Genet	www.ncbi.nlm.nih.gov/pubmed/29507422	A large electronic-health-record-based genome-wide study of serum lipids.	High density lipoprotein cholesterol levels	265,204 European ancestry individuals, 7,795 Hispanic individuals, 6,855 East Asian ancestry individuals, 2,958 African American individuals, 439 South Asian ancestry individuals	NA	11q22.3	11	110109220	NR	ZC3H12C, RDX			ENSG00000149289, ENSG00000137710			rs10789752-T	rs10789752	0	10789752	intron_variant	0	NR	3e-09	8.52288		0.018	unit increase	Affymetrix [at least 7091467] (imputed)	N	high density lipoprotein cholesterol measurement	http://www.ebi.ac.uk/efo/EFO_0004612	GCST007132	Genome-wide genotyping array
2019-07-17	28552196	Tachmazidou I	2017-06-01	Am J Hum Genet	www.ncbi.nlm.nih.gov/pubmed/28552196	Whole-Genome Sequencing Coupled to Imputation Discovers Genetic Signals for Anthropometric Traits.	Waist circumference adjusted for body mass index	1,247 whole genome sequenced European ancestry individuals, 3,050 whole genome sequenced individuals, 41,027 European ancestry individuals, 397 Carlantino (founder/genetic isolate) individuals, 790 Friuli Venezia Giulia (founder/genetic isolate) individuals, 1,005 Mylopotamos (founder/genetic isolate) individuals, 875 Pomak (founder/genetic isolate) individuals, 1,754 Val Borbera (founder/genetic isolate) individuals	206,723 European ancestry individuals	10q25.3	10	116683000	HSPA12A	HSPA12A			ENSG00000165868			rs184279155-A	rs184279155	0	184279155	intron_variant	0	0.003	2e-06	5.69897		0.384	[0.23-0.54] unit increase	Affymetrix, Illumina, Perlegen [15844966] (imputed)	N	BMI-adjusted waist circumference	http://www.ebi.ac.uk/efo/EFO_0007789	GCST008161	Genome-wide genotyping array
2017-07-04	28445677	Steri M	2017-04-27	N Engl J Med	www.ncbi.nlm.nih.gov/pubmed/28445677	Overexpression of the Cytokine BAFF and Autoimmunity Risk.	Multiple sclerosis	2,273 Sardinian cases, 2,148 Sardinian controls	6,840 European ancestry cases, 661 Sardinian cases, 3,176 cases, 6,044 European ancestry controls, 1,244 Sardinian controls, 2,958 controls	3q13.11	3	105867870	CBLB	CBLB			ENSG00000114423			rs9657904-T	rs9657904	0	9657904	intron_variant	0	0.832	2e-07	6.69897		1.37		Affymetrix [~ 12200000] (imputed)	N	multiple sclerosis	http://purl.obolibrary.org/obo/MONDO_0005301	GCST004290	Genome-wide genotyping array
2016-01-27	25673413	Locke AE	2015-02-12	Nature	www.ncbi.nlm.nih.gov/pubmed/25673413	Genetic studies of body mass index yield new insights for obesity biology.	Body mass index	up to 104,666 European ancestry male individuals, up to 132,115 European ancestry female individuals, 370 African American male individuals, 517 African American female individuals, 512 Hispanic male individuals, 764 Hispanic female individuals	up to 48,274 European ancestry male individuals, up to 39,864 European ancestry female individuals, 2,441 African American or Afro-Caribbean male individuals, 6,314 African American or Afro-Caribbean female individuals, 919 Filipino male individuals, 828 Filipino female individuals, 205 Seychellois male individuals, 287 Seychellois female individuals, 2,964 South Asian ancestry male individuals, 658 South Asian ancestry female individuals	2q35	2	218485029	USP37	USP37			ENSG00000135913			rs492400-C	rs492400	0	492400	intron_variant	0	0.423	4e-07	6.39794	(EA)	0.016	[0.0097-0.0219] kg/m2 increase	Affymetrix, Illumina [2550021]	N	body mass index	http://www.ebi.ac.uk/efo/EFO_0004340	GCST002783	Genome-wide genotyping array
2016-01-27	25673413	Locke AE	2015-02-12	Nature	www.ncbi.nlm.nih.gov/pubmed/25673413	Genetic studies of body mass index yield new insights for obesity biology.	Body mass index	up to 104,666 European ancestry male individuals, up to 132,115 European ancestry female individuals, 370 African American male individuals, 517 African American female individuals, 512 Hispanic male individuals, 764 Hispanic female individuals	up to 48,274 European ancestry male individuals, up to 39,864 European ancestry female individuals, 2,441 African American or Afro-Caribbean male individuals, 6,314 African American or Afro-Caribbean female individuals, 919 Filipino male individuals, 828 Filipino female individuals, 205 Seychellois male individuals, 287 Seychellois female individuals, 2,964 South Asian ancestry male individuals, 658 South Asian ancestry female individuals	9q31.3	9	109170062	EPB41L4B	FRRS1L - EPB41L4B	ENSG00000260230	ENSG00000095203		2813	1912	rs6477694-C	rs6477694	0	6477694	intergenic_variant	1	0.365	3e-08	7.52288	(EA)	0.017	[0.011-0.023] kg/m2 increase	Affymetrix, Illumina [2550021]	N	body mass index	http://www.ebi.ac.uk/efo/EFO_0004340	GCST002783	Genome-wide genotyping array
2016-01-27	25673413	Locke AE	2015-02-12	Nature	www.ncbi.nlm.nih.gov/pubmed/25673413	Genetic studies of body mass index yield new insights for obesity biology.	Body mass index	up to 104,666 European ancestry male individuals, up to 132,115 European ancestry female individuals, 370 African American male individuals, 517 African American female individuals, 512 Hispanic male individuals, 764 Hispanic female individuals	up to 48,274 European ancestry male individuals, up to 39,864 European ancestry female individuals, 2,441 African American or Afro-Caribbean male individuals, 6,314 African American or Afro-Caribbean female individuals, 919 Filipino male individuals, 828 Filipino female individuals, 205 Seychellois male individuals, 287 Seychellois female individuals, 2,964 South Asian ancestry male individuals, 658 South Asian ancestry female individuals	6q23.1	6	130027974	L3MBTL3	L3MBTL3			ENSG00000198945			rs6569648-C	rs6569648	0	6569648	intron_variant	0	0.235	3e-06	5.52288	(EA)	0.017	[0.0099-0.0241] kg/m2 increase	Affymetrix, Illumina [2550021]	N	body mass index	http://www.ebi.ac.uk/efo/EFO_0004340	GCST002783	Genome-wide genotyping array
2016-01-27	25673413	Locke AE	2015-02-12	Nature	www.ncbi.nlm.nih.gov/pubmed/25673413	Genetic studies of body mass index yield new insights for obesity biology.	Body mass index	up to 104,666 European ancestry male individuals, up to 132,115 European ancestry female individuals, 370 African American male individuals, 517 African American female individuals, 512 Hispanic male individuals, 764 Hispanic female individuals	up to 48,274 European ancestry male individuals, up to 39,864 European ancestry female individuals, 2,441 African American or Afro-Caribbean male individuals, 6,314 African American or Afro-Caribbean female individuals, 919 Filipino male individuals, 828 Filipino female individuals, 205 Seychellois male individuals, 287 Seychellois female individuals, 2,964 South Asian ancestry male individuals, 658 South Asian ancestry female individuals	7q11.23	7	75533848	HIP1	HIP1			ENSG00000127946			rs1167827-G	rs1167827	0	1167827	3_prime_UTR_variant	0	0.557	2e-10	9.69897		0.02	[0.014-0.026] kg/m2 increase	Affymetrix, Illumina [2550021]	N	body mass index	http://www.ebi.ac.uk/efo/EFO_0004340	GCST002783	Genome-wide genotyping array
2016-01-27	25673413	Locke AE	2015-02-12	Nature	www.ncbi.nlm.nih.gov/pubmed/25673413	Genetic studies of body mass index yield new insights for obesity biology.	Body mass index	up to 104,666 European ancestry male individuals, up to 132,115 European ancestry female individuals, 370 African American male individuals, 517 African American female individuals, 512 Hispanic male individuals, 764 Hispanic female individuals	up to 48,274 European ancestry male individuals, up to 39,864 European ancestry female individuals, 2,441 African American or Afro-Caribbean male individuals, 6,314 African American or Afro-Caribbean female individuals, 919 Filipino male individuals, 828 Filipino female individuals, 205 Seychellois male individuals, 287 Seychellois female individuals, 2,964 South Asian ancestry male individuals, 658 South Asian ancestry female individuals	3p25.2	3	12295008	PPARG	PPARG			ENSG00000132170			rs11709077-A	rs11709077	0	11709077	intron_variant	0	0.131	1e-07	7		0.024	[0.015-0.032] kg/m2 increase	Affymetrix, Illumina [2550021]	N	body mass index	http://www.ebi.ac.uk/efo/EFO_0004340	GCST002783	Genome-wide genotyping array
2016-01-27	25673413	Locke AE	2015-02-12	Nature	www.ncbi.nlm.nih.gov/pubmed/25673413	Genetic studies of body mass index yield new insights for obesity biology.	Body mass index	up to 104,666 European ancestry male individuals, up to 132,115 European ancestry female individuals, 370 African American male individuals, 517 African American female individuals, 512 Hispanic male individuals, 764 Hispanic female individuals	up to 48,274 European ancestry male individuals, up to 39,864 European ancestry female individuals, 2,441 African American or Afro-Caribbean male individuals, 6,314 African American or Afro-Caribbean female individuals, 919 Filipino male individuals, 828 Filipino female individuals, 205 Seychellois male individuals, 287 Seychellois female individuals, 2,964 South Asian ancestry male individuals, 658 South Asian ancestry female individuals	16p13.3	16	337867	AXIN1	AXIN1			ENSG00000103126			rs11866815-C	rs11866815	0	11866815	intron_variant	0	0.754	2e-06	5.69897		0.016	[0.0096-0.023] kg/m2 increase	Affymetrix, Illumina [2550021]	N	body mass index	http://www.ebi.ac.uk/efo/EFO_0004340	GCST002783	Genome-wide genotyping array
2017-05-23	25673412	Shungin D	2015-02-12	Nature	www.ncbi.nlm.nih.gov/pubmed/25673412	New genetic loci link adipose and insulin biology to body fat distribution.	Waist circumference adjusted for body mass index	up to 56,910 European ancestry men, up to 86,570 European ancestry women	up to 36,570 European ancestry men, 30,172 European ancestry women, 915 Filipino ancestry men, 735 Filipino ancestry women, 2,351 African American/Afro-Caribbean ancestry men, 6,258 African American/Afro-Caribbean ancestry women, 2,285 South Asian ancestry men, 506 South Asian ancestry women, 195 Seychellois ancestry men, 266 Seychellois ancestry women	5q35.3	5	177100576	FGFR4	FGFR4 - NSD1	ENSG00000160867	ENSG00000165671		2432	32449	rs6556301-T	rs6556301	0	6556301	intergenic_variant	1	0.3569	2e-12	11.699	(EA)	0.0278	[0.02-0.035] unit increase	Affymetrix, Illumina, Perlegen [up to 2542447] (imputed)	N	BMI-adjusted waist circumference	http://www.ebi.ac.uk/efo/EFO_0007789	GCST004063	Genome-wide genotyping array
2017-05-23	25673412	Shungin D	2015-02-12	Nature	www.ncbi.nlm.nih.gov/pubmed/25673412	New genetic loci link adipose and insulin biology to body fat distribution.	Waist circumference adjusted for body mass index	up to 56,910 European ancestry men, up to 86,570 European ancestry women	up to 36,570 European ancestry men, 30,172 European ancestry women, 915 Filipino ancestry men, 735 Filipino ancestry women, 2,351 African American/Afro-Caribbean ancestry men, 6,258 African American/Afro-Caribbean ancestry women, 2,285 South Asian ancestry men, 506 South Asian ancestry women, 195 Seychellois ancestry men, 266 Seychellois ancestry women	2p16.1	2	55869757	EFEMP1	EFEMP1			ENSG00000115380			rs3791679-A	rs3791679	0	3791679	intron_variant	0	0.7614	2e-19	18.699	(EA)	0.0353	[0.028-0.043] unit increase	Affymetrix, Illumina, Perlegen [up to 2542447] (imputed)	N	BMI-adjusted waist circumference	http://www.ebi.ac.uk/efo/EFO_0007789	GCST004063	Genome-wide genotyping array
2017-05-23	25673412	Shungin D	2015-02-12	Nature	www.ncbi.nlm.nih.gov/pubmed/25673412	New genetic loci link adipose and insulin biology to body fat distribution.	Waist circumference adjusted for body mass index	up to 56,910 European ancestry men, up to 86,570 European ancestry women	up to 36,570 European ancestry men, 30,172 European ancestry women, 915 Filipino ancestry men, 735 Filipino ancestry women, 2,351 African American/Afro-Caribbean ancestry men, 6,258 African American/Afro-Caribbean ancestry women, 2,285 South Asian ancestry men, 506 South Asian ancestry women, 195 Seychellois ancestry men, 266 Seychellois ancestry women	5q35.3	5	177100576	FGFR4	FGFR4 - NSD1	ENSG00000160867	ENSG00000165671		2432	32449	rs6556301-T	rs6556301	0	6556301	intergenic_variant	1	0.3569	6e-10	9.22185	(EA, men)	0.0356	[0.024-0.047] unit increase	Affymetrix, Illumina, Perlegen [up to 2542447] (imputed)	N	BMI-adjusted waist circumference	http://www.ebi.ac.uk/efo/EFO_0007789	GCST004063	Genome-wide genotyping array
2017-05-23	25673412	Shungin D	2015-02-12	Nature	www.ncbi.nlm.nih.gov/pubmed/25673412	New genetic loci link adipose and insulin biology to body fat distribution.	Waist circumference adjusted for body mass index	up to 56,910 European ancestry men, up to 86,570 European ancestry women	up to 36,570 European ancestry men, 30,172 European ancestry women, 915 Filipino ancestry men, 735 Filipino ancestry women, 2,351 African American/Afro-Caribbean ancestry men, 6,258 African American/Afro-Caribbean ancestry women, 2,285 South Asian ancestry men, 506 South Asian ancestry women, 195 Seychellois ancestry men, 266 Seychellois ancestry women	1q44	1	247487838	OR2W5, NLRP3	OR2B11 - OR2W5P	ENSG00000177535	ENSG00000203664		29733	255	rs10925060-T	rs10925060	0	10925060	regulatory_region_variant	1	0.0251	9e-13	12.0458	(EA, men)	0.045	[0.033-0.057] unit increase	Affymetrix, Illumina, Perlegen [up to 2542447] (imputed)	N	BMI-adjusted waist circumference	http://www.ebi.ac.uk/efo/EFO_0007789	GCST004063	Genome-wide genotyping array
2017-05-23	25673412	Shungin D	2015-02-12	Nature	www.ncbi.nlm.nih.gov/pubmed/25673412	New genetic loci link adipose and insulin biology to body fat distribution.	Waist circumference adjusted for body mass index	up to 56,910 European ancestry men, up to 86,570 European ancestry women	up to 36,570 European ancestry men, 30,172 European ancestry women, 915 Filipino ancestry men, 735 Filipino ancestry women, 2,351 African American/Afro-Caribbean ancestry men, 6,258 African American/Afro-Caribbean ancestry women, 2,285 South Asian ancestry men, 506 South Asian ancestry women, 195 Seychellois ancestry men, 266 Seychellois ancestry women	2p16.1	2	55869757	EFEMP1	EFEMP1			ENSG00000115380			rs3791679-A	rs3791679	0	3791679	intron_variant	0	0.7614	3e-21	20.5229	(EA, men)	0.0525	[0.042-0.063] unit increase	Affymetrix, Illumina, Perlegen [up to 2542447] (imputed)	N	BMI-adjusted waist circumference	http://www.ebi.ac.uk/efo/EFO_0007789	GCST004063	Genome-wide genotyping array
2016-11-16	26732560	Cheng YC	2016-01-05	Stroke	www.ncbi.nlm.nih.gov/pubmed/26732560	Genome-Wide Association Analysis of Young-Onset Stroke Identifies a Locus on Chromosome 10q25 Near HABP2.	Ischemic stroke	2,567 European ancestry cases, 17,163 European ancestry controls, 381 African American ancestry cases, 352 African American ancestry controls, 678 Pakistani ancestry cases, 4,453 Pakistani ancestry controls	1,003 European ancestry cases, 7,745 European ancestry controls	10q25.3	10	113297684	TCF7L2, HABP2	NA - RNU7-165P		ENSG00000238380			55741	rs11196288-G	rs11196288	0	11196288	regulatory_region_variant	1	0.05	1e-08	8		1.41	[1.25-1.59]	Illumina [up to 13439215] (imputed)	N	Ischemic stroke	http://purl.obolibrary.org/obo/HP_0002140	GCST003324	Genome-wide genotyping array
2016-03-24	26025379	Ng E	2015-05-29	Hum Mol Genet	www.ncbi.nlm.nih.gov/pubmed/26025379	Genome-wide association study of toxic metals and trace elements reveals novel associations.	Nickel levels	949 European ancestry individuals	NA				DCC, MBD2							chr18:51115162-?	chr18:51115162	0			1		3e-06	5.52288		1.51	[0.87-2.15] unit increase	Illumina [8736858] (imputed)	N	blood nickel measurement	http://www.ebi.ac.uk/efo/EFO_0007583	GCST002928	Genome-wide genotyping array
2016-03-24	26025379	Ng E	2015-05-29	Hum Mol Genet	www.ncbi.nlm.nih.gov/pubmed/26025379	Genome-wide association study of toxic metals and trace elements reveals novel associations.	Manganese levels	949 European ancestry individuals	NA				NEDD4L							chr18:56041822-?	chr18:56041822	0			1		2e-06	5.69897		0.294	[0.17-0.41] unit increase	Illumina [8736858] (imputed)	N	blood manganese measurement	http://www.ebi.ac.uk/efo/EFO_0007581	GCST002932	Genome-wide genotyping array
2016-10-14	26626624	Stuart PE	2015-11-28	Am J Hum Genet	www.ncbi.nlm.nih.gov/pubmed/26626624	Genome-wide Association Analysis of Psoriatic Arthritis and Cutaneous Psoriasis Reveals Differences in Their Genetic Architecture.	Psoriasis vulgaris	4,007 European ancestry cases, 4,934 European ancestry controls	up to 9,075 European ancestry cases, up to European ancestry 12,726 controls	2q24.2	2	162404181	KCNH7, IFIH1	KCNH7			ENSG00000184611			rs17716942-T	rs17716942	0	17716942	intron_variant	0	NR	5e-13	12.301		1.288	NR	Illumina [up to 11532644] (imputed)	N	psoriasis vulgaris	http://www.ebi.ac.uk/efo/EFO_1001494	GCST003268	Genome-wide genotyping array
2016-10-14	26626624	Stuart PE	2015-11-28	Am J Hum Genet	www.ncbi.nlm.nih.gov/pubmed/26626624	Genome-wide Association Analysis of Psoriatic Arthritis and Cutaneous Psoriasis Reveals Differences in Their Genetic Architecture.	Psoriasis vulgaris	4,007 European ancestry cases, 4,934 European ancestry controls	up to 9,075 European ancestry cases, up to European ancestry 12,726 controls	2q24.2	2	162404181	KCNH7, IFIH1	KCNH7			ENSG00000184611			rs17716942-T	rs17716942	0	17716942	intron_variant	0	NR	5e-13	12.301		1.288	NR	Illumina [up to 11532644] (imputed)	N	psoriasis vulgaris	http://www.ebi.ac.uk/efo/EFO_1001494	GCST003268	Genome-wide genotyping array
2016-10-14	26626624	Stuart PE	2015-11-28	Am J Hum Genet	www.ncbi.nlm.nih.gov/pubmed/26626624	Genome-wide Association Analysis of Psoriatic Arthritis and Cutaneous Psoriasis Reveals Differences in Their Genetic Architecture.	Psoriasis vulgaris	4,007 European ancestry cases, 4,934 European ancestry controls	up to 9,075 European ancestry cases, up to European ancestry 12,726 controls	7p14.1	7	37346633	ELMO1	ELMO1			ENSG00000155849			rs2700987-A	rs2700987	0	2700987	intron_variant	0	NR	3e-06	5.52288		1.107	NR	Illumina [up to 11532644] (imputed)	N	psoriasis vulgaris	http://www.ebi.ac.uk/efo/EFO_1001494	GCST003268	Genome-wide genotyping array
2016-10-14	26626624	Stuart PE	2015-11-28	Am J Hum Genet	www.ncbi.nlm.nih.gov/pubmed/26626624	Genome-wide Association Analysis of Psoriatic Arthritis and Cutaneous Psoriasis Reveals Differences in Their Genetic Architecture.	Psoriasis vulgaris	4,007 European ancestry cases, 4,934 European ancestry controls	up to 9,075 European ancestry cases, up to European ancestry 12,726 controls	3q28	3	189897686	TP63	TP63 - P3H2	ENSG00000073282	ENSG00000090530		410	59042	rs28512356-C	rs28512356	0	28512356	TF_binding_site_variant	1	NR	3e-06	5.52288		1.187	NR	Illumina [up to 11532644] (imputed)	N	psoriasis vulgaris	http://www.ebi.ac.uk/efo/EFO_1001494	GCST003268	Genome-wide genotyping array
2016-10-14	26626624	Stuart PE	2015-11-28	Am J Hum Genet	www.ncbi.nlm.nih.gov/pubmed/26626624	Genome-wide Association Analysis of Psoriatic Arthritis and Cutaneous Psoriasis Reveals Differences in Their Genetic Architecture.	Psoriasis vulgaris	4,007 European ancestry cases, 4,934 European ancestry controls	up to 9,075 European ancestry cases, up to European ancestry 12,726 controls	19p13.2	19	10352442	TYK2	TYK2			ENSG00000105397			rs34536443-G	rs34536443	0	34536443	missense_variant	0	0.9527	1e-16	16		1.784	NR	Illumina [up to 11532644] (imputed)	N	psoriasis vulgaris	http://www.ebi.ac.uk/efo/EFO_1001494	GCST003268	Genome-wide genotyping array
2016-10-14	26626624	Stuart PE	2015-11-28	Am J Hum Genet	www.ncbi.nlm.nih.gov/pubmed/26626624	Genome-wide Association Analysis of Psoriatic Arthritis and Cutaneous Psoriasis Reveals Differences in Their Genetic Architecture.	Psoriasis vulgaris	4,007 European ancestry cases, 4,934 European ancestry controls	up to 9,075 European ancestry cases, up to European ancestry 12,726 controls	2p16.1	2	60856371	FLJ16341, REL	LINC01185			ENSG00000228414			rs62149416-T	rs62149416	0	62149416	intron_variant	0	NR	4e-12	11.3979		1.165	NR	Illumina [up to 11532644] (imputed)	N	psoriasis vulgaris	http://www.ebi.ac.uk/efo/EFO_1001494	GCST003268	Genome-wide genotyping array
2016-10-14	26626624	Stuart PE	2015-11-28	Am J Hum Genet	www.ncbi.nlm.nih.gov/pubmed/26626624	Genome-wide Association Analysis of Psoriatic Arthritis and Cutaneous Psoriasis Reveals Differences in Their Genetic Architecture.	Psoriatic arthritis	1,946 European ancestry cases, 4,934 European ancestry controls	up to 2,883 European ancestry cases, up to 14,179 European ancestry controls	9p24.1	9	5169600	JAK2	INSL6			ENSG00000120210			rs145699582-T	rs145699582	0	145699582	intron_variant	0	NR	3e-07	6.52288		3.84	NR	Illumina [11532644] (imputed)	N	psoriatic arthritis	http://www.ebi.ac.uk/efo/EFO_0003778	GCST003270	Genome-wide genotyping array
2016-10-14	26626624	Stuart PE	2015-11-28	Am J Hum Genet	www.ncbi.nlm.nih.gov/pubmed/26626624	Genome-wide Association Analysis of Psoriatic Arthritis and Cutaneous Psoriasis Reveals Differences in Their Genetic Architecture.	Psoriatic arthritis	1,946 European ancestry cases, 4,934 European ancestry controls	up to 2,883 European ancestry cases, up to 14,179 European ancestry controls	2p16.1	2	60937196	REL, FLJ16341	NONOP2			ENSG00000237522			rs13017599-G	rs13017599	0	13017599	non_coding_transcript_exon_variant	0	NR	6e-07	6.22185		1.193	NR	Illumina [11532644] (imputed)	N	psoriatic arthritis	http://www.ebi.ac.uk/efo/EFO_0003778	GCST003270	Genome-wide genotyping array
2016-10-14	26626624	Stuart PE	2015-11-28	Am J Hum Genet	www.ncbi.nlm.nih.gov/pubmed/26626624	Genome-wide Association Analysis of Psoriatic Arthritis and Cutaneous Psoriasis Reveals Differences in Their Genetic Architecture.	Psoriatic arthritis	1,946 European ancestry cases, 4,934 European ancestry controls	up to 2,883 European ancestry cases, up to 14,179 European ancestry controls	19p13.2	19	10366391	TYK2	TYK2			ENSG00000105397			rs34725611-A	rs34725611	0	34725611	intron_variant	0	NR	2e-06	5.69897		1.202	NR	Illumina [11532644] (imputed)	N	psoriatic arthritis	http://www.ebi.ac.uk/efo/EFO_0003778	GCST003270	Genome-wide genotyping array
2016-10-10	26528553	Davenport ER	2015-11-03	PLoS One	www.ncbi.nlm.nih.gov/pubmed/26528553	Genome-Wide Association Studies of the Human Gut Microbiota.	Gut microbiome composition (winter)	93 Hutterite individuals	NA	12q12	12	45691547	NR	NA - ARID2		ENSG00000189079			38159	rs7299538-?	rs7299538	0	7299538	intergenic_variant	1		4e-06	5.39794	(genus_Fusobacterium)	0.679467	[0.41-0.95] unit decrease	Affymetrix [211319]	N	seasonal gut microbiome measurement	http://www.ebi.ac.uk/efo/EFO_0007753	GCST003223	Genome-wide genotyping array
2016-10-10	26528553	Davenport ER	2015-11-03	PLoS One	www.ncbi.nlm.nih.gov/pubmed/26528553	Genome-Wide Association Studies of the Human Gut Microbiota.	Gut microbiome composition (winter)	93 Hutterite individuals	NA	13q12.11	13	20063000	NR	ZMYM2			ENSG00000121741			rs7324021-?	rs7324021	0	7324021	intron_variant	0		3e-07	6.52288	(genus_Olsenella)	1.03684	[0.64-1.43] unit decrease	Affymetrix [211319]	N	seasonal gut microbiome measurement	http://www.ebi.ac.uk/efo/EFO_0007753	GCST003223	Genome-wide genotyping array
2016-01-27	25673413	Locke AE	2015-02-12	Nature	www.ncbi.nlm.nih.gov/pubmed/25673413	Genetic studies of body mass index yield new insights for obesity biology.	Body mass index	up to 104,666 European ancestry male individuals, up to 132,115 European ancestry female individuals, 370 African American male individuals, 517 African American female individuals, 512 Hispanic male individuals, 764 Hispanic female individuals	up to 48,274 European ancestry male individuals, up to 39,864 European ancestry female individuals, 2,441 African American or Afro-Caribbean male individuals, 6,314 African American or Afro-Caribbean female individuals, 919 Filipino male individuals, 828 Filipino female individuals, 205 Seychellois male individuals, 287 Seychellois female individuals, 2,964 South Asian ancestry male individuals, 658 South Asian ancestry female individuals	2q22.2	2	142285716	LRP1B	TMEM163 - NA	ENSG00000152128			7566716		rs2121279-T	rs2121279	0	2121279	regulatory_region_variant	1	0.15	2e-08	7.69897		0.024	[0.016-0.033] kg/m2 increase	Affymetrix, Illumina [2550021]	N	body mass index	http://www.ebi.ac.uk/efo/EFO_0004340	GCST002783	Genome-wide genotyping array
2016-01-27	25673413	Locke AE	2015-02-12	Nature	www.ncbi.nlm.nih.gov/pubmed/25673413	Genetic studies of body mass index yield new insights for obesity biology.	Body mass index	up to 104,666 European ancestry male individuals, up to 132,115 European ancestry female individuals, 370 African American male individuals, 517 African American female individuals, 512 Hispanic male individuals, 764 Hispanic female individuals	up to 48,274 European ancestry male individuals, up to 39,864 European ancestry female individuals, 2,441 African American or Afro-Caribbean male individuals, 6,314 African American or Afro-Caribbean female individuals, 919 Filipino male individuals, 828 Filipino female individuals, 205 Seychellois male individuals, 287 Seychellois female individuals, 2,964 South Asian ancestry male individuals, 658 South Asian ancestry female individuals	3q21.1	3	123374694	ADCY5	ADCY5			ENSG00000173175			rs2124499-G	rs2124499	0	2124499	intron_variant	0	0.625	6e-06	5.22185		0.014	[0.0081-0.0203] kg/m2 increase	Affymetrix, Illumina [2550021]	N	body mass index	http://www.ebi.ac.uk/efo/EFO_0004340	GCST002783	Genome-wide genotyping array
2016-01-27	25673413	Locke AE	2015-02-12	Nature	www.ncbi.nlm.nih.gov/pubmed/25673413	Genetic studies of body mass index yield new insights for obesity biology.	Body mass index	up to 104,666 European ancestry male individuals, up to 132,115 European ancestry female individuals, 370 African American male individuals, 517 African American female individuals, 512 Hispanic male individuals, 764 Hispanic female individuals	up to 48,274 European ancestry male individuals, up to 39,864 European ancestry female individuals, 2,441 African American or Afro-Caribbean male individuals, 6,314 African American or Afro-Caribbean female individuals, 919 Filipino male individuals, 828 Filipino female individuals, 205 Seychellois male individuals, 287 Seychellois female individuals, 2,964 South Asian ancestry male individuals, 658 South Asian ancestry female individuals	1q32.1	1	201815159	NAV1	IPO9-AS1, NAV1			ENSG00000231871, ENSG00000134369			rs2820292-C	rs2820292	0	2820292	intron_variant	0	0.547	5e-10	9.30103		0.018	[0.012-0.024] kg/m2 increase	Affymetrix, Illumina [2550021]	N	body mass index	http://www.ebi.ac.uk/efo/EFO_0004340	GCST002783	Genome-wide genotyping array
2016-01-27	25673413	Locke AE	2015-02-12	Nature	www.ncbi.nlm.nih.gov/pubmed/25673413	Genetic studies of body mass index yield new insights for obesity biology.	Body mass index	up to 104,666 European ancestry male individuals, up to 132,115 European ancestry female individuals, 370 African American male individuals, 517 African American female individuals, 512 Hispanic male individuals, 764 Hispanic female individuals	up to 48,274 European ancestry male individuals, up to 39,864 European ancestry female individuals, 2,441 African American or Afro-Caribbean male individuals, 6,314 African American or Afro-Caribbean female individuals, 919 Filipino male individuals, 828 Filipino female individuals, 205 Seychellois male individuals, 287 Seychellois female individuals, 2,964 South Asian ancestry male individuals, 658 South Asian ancestry female individuals	1p21.3	1	96976673	DPYD							rs3002271-A	rs3002271	0	3002271	intergenic_variant	1	0.566	2e-06	5.69897		0.019	[0.011-0.026] kg/m2 increase	Affymetrix, Illumina [2550021]	N	body mass index	http://www.ebi.ac.uk/efo/EFO_0004340	GCST002783	Genome-wide genotyping array
2017-05-23	25673412	Shungin D	2015-02-12	Nature	www.ncbi.nlm.nih.gov/pubmed/25673412	New genetic loci link adipose and insulin biology to body fat distribution.	Hip circumference	up to 56,910 European ancestry men, up to 86,570 European ancestry women	up to 36,570 European ancestry men, 30,172 European ancestry women, 915 Filipino ancestry men, 735 Filipino ancestry women, 2,351 African American/Afro-Caribbean ancestry men, 6,258 African American/Afro-Caribbean ancestry women, 2,285 South Asian ancestry men, 506 South Asian ancestry women, 195 Seychellois ancestry men, 266 Seychellois ancestry women	10q25.2	10	112998590	TCF7L2	TCF7L2			ENSG00000148737			rs7903146-T	rs7903146	0	7903146	intron_variant	0	0.2858	3e-06	5.52288	(EA,women)	0.0239	[0.014-0.034] unit decrease	Affymetrix, Illumina, Perlegen [up to 2542447] (imputed)	N	hip circumference	http://www.ebi.ac.uk/efo/EFO_0005093	GCST004066	Genome-wide genotyping array
2017-05-23	25673412	Shungin D	2015-02-12	Nature	www.ncbi.nlm.nih.gov/pubmed/25673412	New genetic loci link adipose and insulin biology to body fat distribution.	Hip circumference	up to 56,910 European ancestry men, up to 86,570 European ancestry women	up to 36,570 European ancestry men, 30,172 European ancestry women, 915 Filipino ancestry men, 735 Filipino ancestry women, 2,351 African American/Afro-Caribbean ancestry men, 6,258 African American/Afro-Caribbean ancestry women, 2,285 South Asian ancestry men, 506 South Asian ancestry women, 195 Seychellois ancestry men, 266 Seychellois ancestry women	18q11.2	18	23524924	C18orf8	RMC1, NPC1			ENSG00000141452, ENSG00000141458			rs1808579-T	rs1808579	0	1808579	intron_variant	0	0.4675	1e-10	10	(EA,women)	0.0295	[0.02-0.039] unit decrease	Affymetrix, Illumina, Perlegen [up to 2542447] (imputed)	N	hip circumference	http://www.ebi.ac.uk/efo/EFO_0005093	GCST004066	Genome-wide genotyping array
2017-05-23	25673412	Shungin D	2015-02-12	Nature	www.ncbi.nlm.nih.gov/pubmed/25673412	New genetic loci link adipose and insulin biology to body fat distribution.	Hip circumference	up to 56,910 European ancestry men, up to 86,570 European ancestry women	up to 36,570 European ancestry men, 30,172 European ancestry women, 915 Filipino ancestry men, 735 Filipino ancestry women, 2,351 African American/Afro-Caribbean ancestry men, 6,258 African American/Afro-Caribbean ancestry women, 2,285 South Asian ancestry men, 506 South Asian ancestry women, 195 Seychellois ancestry men, 266 Seychellois ancestry women	6q23.1	6	130027974	L3MBTL3	L3MBTL3			ENSG00000198945			rs6569648-T	rs6569648	0	6569648	intron_variant	0	0.766	1e-09	9	(EA, men)	0.0351	[0.024-0.046] unit decrease	Affymetrix, Illumina, Perlegen [up to 2542447] (imputed)	N	hip circumference	http://www.ebi.ac.uk/efo/EFO_0005093	GCST004066	Genome-wide genotyping array
2017-05-23	25673412	Shungin D	2015-02-12	Nature	www.ncbi.nlm.nih.gov/pubmed/25673412	New genetic loci link adipose and insulin biology to body fat distribution.	Hip circumference	up to 56,910 European ancestry men, up to 86,570 European ancestry women	up to 36,570 European ancestry men, 30,172 European ancestry women, 915 Filipino ancestry men, 735 Filipino ancestry women, 2,351 African American/Afro-Caribbean ancestry men, 6,258 African American/Afro-Caribbean ancestry women, 2,285 South Asian ancestry men, 506 South Asian ancestry women, 195 Seychellois ancestry men, 266 Seychellois ancestry women	10q25.2	10	112998590	TCF7L2	TCF7L2			ENSG00000148737			rs7903146-T	rs7903146	0	7903146	intron_variant	0	0.2858	7e-08	7.1549	(EA, men)	0.0298	[0.019-0.041] unit decrease	Affymetrix, Illumina, Perlegen [up to 2542447] (imputed)	N	hip circumference	http://www.ebi.ac.uk/efo/EFO_0005093	GCST004066	Genome-wide genotyping array
2016-01-27	25673413	Locke AE	2015-02-12	Nature	www.ncbi.nlm.nih.gov/pubmed/25673413	Genetic studies of body mass index yield new insights for obesity biology.	Body mass index	up to 104,666 European ancestry male individuals, up to 132,115 European ancestry female individuals, 370 African American male individuals, 517 African American female individuals, 512 Hispanic male individuals, 764 Hispanic female individuals	up to 48,274 European ancestry male individuals, up to 39,864 European ancestry female individuals, 2,441 African American or Afro-Caribbean male individuals, 6,314 African American or Afro-Caribbean female individuals, 919 Filipino male individuals, 828 Filipino female individuals, 205 Seychellois male individuals, 287 Seychellois female individuals, 2,964 South Asian ancestry male individuals, 658 South Asian ancestry female individuals	10q25.2	10	112998590	TCF7L2	TCF7L2			ENSG00000148737			rs7903146-C	rs7903146	0	7903146	intron_variant	0	0.713	1e-11	11	(EA)	0.023	[0.017-0.03] kg/m2 increase	Affymetrix, Illumina [2550021]	N	body mass index	http://www.ebi.ac.uk/efo/EFO_0004340	GCST002783	Genome-wide genotyping array
2016-01-27	25673413	Locke AE	2015-02-12	Nature	www.ncbi.nlm.nih.gov/pubmed/25673413	Genetic studies of body mass index yield new insights for obesity biology.	Body mass index	up to 104,666 European ancestry male individuals, up to 132,115 European ancestry female individuals, 370 African American male individuals, 517 African American female individuals, 512 Hispanic male individuals, 764 Hispanic female individuals	up to 48,274 European ancestry male individuals, up to 39,864 European ancestry female individuals, 2,441 African American or Afro-Caribbean male individuals, 6,314 African American or Afro-Caribbean female individuals, 919 Filipino male individuals, 828 Filipino female individuals, 205 Seychellois male individuals, 287 Seychellois female individuals, 2,964 South Asian ancestry male individuals, 658 South Asian ancestry female individuals	12p12.1	12	23922574	SOX5	SOX5			ENSG00000134532			rs7970953-A	rs7970953	0	7970953	intron_variant	0	0.299	6e-06	5.22185	(EA)	0.015	[0.0086-0.0216] kg/m2 increase	Affymetrix, Illumina [2550021]	N	body mass index	http://www.ebi.ac.uk/efo/EFO_0004340	GCST002783	Genome-wide genotyping array
2016-01-27	25673413	Locke AE	2015-02-12	Nature	www.ncbi.nlm.nih.gov/pubmed/25673413	Genetic studies of body mass index yield new insights for obesity biology.	Body mass index	up to 104,666 European ancestry male individuals, up to 132,115 European ancestry female individuals, 370 African American male individuals, 517 African American female individuals, 512 Hispanic male individuals, 764 Hispanic female individuals	up to 48,274 European ancestry male individuals, up to 39,864 European ancestry female individuals, 2,441 African American or Afro-Caribbean male individuals, 6,314 African American or Afro-Caribbean female individuals, 919 Filipino male individuals, 828 Filipino female individuals, 205 Seychellois male individuals, 287 Seychellois female individuals, 2,964 South Asian ancestry male individuals, 658 South Asian ancestry female individuals	13q13.1	13	32610151	PDS5B	PDS5B			ENSG00000083642			rs9595908-T	rs9595908	0	9595908	intron_variant	0	0.616	6e-06	5.22185	(EA)	0.014	[0.008-0.0202] kg/m2 increase	Affymetrix, Illumina [2550021]	N	body mass index	http://www.ebi.ac.uk/efo/EFO_0004340	GCST002783	Genome-wide genotyping array
2016-01-27	25673413	Locke AE	2015-02-12	Nature	www.ncbi.nlm.nih.gov/pubmed/25673413	Genetic studies of body mass index yield new insights for obesity biology.	Body mass index	up to 104,666 European ancestry male individuals, up to 132,115 European ancestry female individuals, 370 African American male individuals, 517 African American female individuals, 512 Hispanic male individuals, 764 Hispanic female individuals	up to 48,274 European ancestry male individuals, up to 39,864 European ancestry female individuals, 2,441 African American or Afro-Caribbean male individuals, 6,314 African American or Afro-Caribbean female individuals, 919 Filipino male individuals, 828 Filipino female individuals, 205 Seychellois male individuals, 287 Seychellois female individuals, 2,964 South Asian ancestry male individuals, 658 South Asian ancestry female individuals	3q22.3	3	136388707	STAG1	STAG1			ENSG00000118007			rs9880211-A	rs9880211	0	9880211	intron_variant	0	0.246	6e-07	6.22185	(EA)	0.018	[0.011-0.025] kg/m2 increase	Affymetrix, Illumina [2550021]	N	body mass index	http://www.ebi.ac.uk/efo/EFO_0004340	GCST002783	Genome-wide genotyping array
2016-01-27	25673413	Locke AE	2015-02-12	Nature	www.ncbi.nlm.nih.gov/pubmed/25673413	Genetic studies of body mass index yield new insights for obesity biology.	Body mass index	up to 104,666 European ancestry male individuals, up to 132,115 European ancestry female individuals, 370 African American male individuals, 517 African American female individuals, 512 Hispanic male individuals, 764 Hispanic female individuals	up to 48,274 European ancestry male individuals, up to 39,864 European ancestry female individuals, 2,441 African American or Afro-Caribbean male individuals, 6,314 African American or Afro-Caribbean female individuals, 919 Filipino male individuals, 828 Filipino female individuals, 205 Seychellois male individuals, 287 Seychellois female individuals, 2,964 South Asian ancestry male individuals, 658 South Asian ancestry female individuals	17p13.2	17	5379957	RABEP1	NUP88, RABEP1			ENSG00000108559, ENSG00000029725			rs1000940-G	rs1000940	0	1000940	intron_variant	0	0.32	2e-08	7.69897		0.018	[0.012-0.025] kg/m2 increase	Affymetrix, Illumina [2550021]	N	body mass index	http://www.ebi.ac.uk/efo/EFO_0004340	GCST002783	Genome-wide genotyping array
2017-05-23	25673412	Shungin D	2015-02-12	Nature	www.ncbi.nlm.nih.gov/pubmed/25673412	New genetic loci link adipose and insulin biology to body fat distribution.	Hip circumference adjusted for BMI	up to 56,910 European ancestry men, up to 86,570 European ancestry women	up to 36,570 European ancestry men, 30,172 European ancestry women, 915 Filipino ancestry men, 735 Filipino ancestry women, 2,351 African American/Afro-Caribbean ancestry men, 6,258 African American/Afro-Caribbean ancestry women, 2,285 South Asian ancestry men, 506 South Asian ancestry women, 195 Seychellois ancestry men, 266 Seychellois ancestry women	3p25.2	3	12447843	PPARG	PPARG - TSEN2	ENSG00000132170	ENSG00000154743		13487	36578	rs17819328-T	rs17819328	0	17819328	intergenic_variant	1	0.5686	2e-10	9.69897	(EA, women)	0.03	[0.021-0.039] unit increase	Affymetrix, Illumina, Perlegen [up to 2542447] (imputed)	N	BMI-adjusted hip circumference	http://www.ebi.ac.uk/efo/EFO_0008039	GCST004067	Genome-wide genotyping array
2017-05-23	25673412	Shungin D	2015-02-12	Nature	www.ncbi.nlm.nih.gov/pubmed/25673412	New genetic loci link adipose and insulin biology to body fat distribution.	Hip circumference adjusted for BMI	up to 56,910 European ancestry men, up to 86,570 European ancestry women	up to 36,570 European ancestry men, 30,172 European ancestry women, 915 Filipino ancestry men, 735 Filipino ancestry women, 2,351 African American/Afro-Caribbean ancestry men, 6,258 African American/Afro-Caribbean ancestry women, 2,285 South Asian ancestry men, 506 South Asian ancestry women, 195 Seychellois ancestry men, 266 Seychellois ancestry women	3p25.2	3	12447843	PPARG	PPARG - TSEN2	ENSG00000132170	ENSG00000154743		13487	36578	rs17819328-T	rs17819328	0	17819328	intergenic_variant	1	0.5686	2e-10	9.69897	(EA, women)	0.03	[0.021-0.039] unit increase	Affymetrix, Illumina, Perlegen [up to 2542447] (imputed)	N	BMI-adjusted hip circumference	http://www.ebi.ac.uk/efo/EFO_0008039	GCST004067	Genome-wide genotyping array
2017-05-23	25673412	Shungin D	2015-02-12	Nature	www.ncbi.nlm.nih.gov/pubmed/25673412	New genetic loci link adipose and insulin biology to body fat distribution.	Hip circumference adjusted for BMI	up to 56,910 European ancestry men, up to 86,570 European ancestry women	up to 36,570 European ancestry men, 30,172 European ancestry women, 915 Filipino ancestry men, 735 Filipino ancestry women, 2,351 African American/Afro-Caribbean ancestry men, 6,258 African American/Afro-Caribbean ancestry women, 2,285 South Asian ancestry men, 506 South Asian ancestry women, 195 Seychellois ancestry men, 266 Seychellois ancestry women	2p16.1	2	55869757	EFEMP1	EFEMP1			ENSG00000115380			rs3791679-A	rs3791679	0	3791679	intron_variant	0	0.7597	6e-10	9.22185	(EA, women)	0.0327	[0.022-0.043] unit increase	Affymetrix, Illumina, Perlegen [up to 2542447] (imputed)	N	BMI-adjusted hip circumference	http://www.ebi.ac.uk/efo/EFO_0008039	GCST004067	Genome-wide genotyping array
2017-05-23	25673412	Shungin D	2015-02-12	Nature	www.ncbi.nlm.nih.gov/pubmed/25673412	New genetic loci link adipose and insulin biology to body fat distribution.	Hip circumference adjusted for BMI	up to 56,910 European ancestry men, up to 86,570 European ancestry women	up to 36,570 European ancestry men, 30,172 European ancestry women, 915 Filipino ancestry men, 735 Filipino ancestry women, 2,351 African American/Afro-Caribbean ancestry men, 6,258 African American/Afro-Caribbean ancestry women, 2,285 South Asian ancestry men, 506 South Asian ancestry women, 195 Seychellois ancestry men, 266 Seychellois ancestry women	7q21.2	7	92618762	CDK6	CDK6			ENSG00000105810			rs42235-T	rs42235	0	42235	intron_variant	0	0.3154	2e-13	12.699	(EA, women)	0.0366	[0.027-0.046] unit increase	Affymetrix, Illumina, Perlegen [up to 2542447] (imputed)	N	BMI-adjusted hip circumference	http://www.ebi.ac.uk/efo/EFO_0008039	GCST004067	Genome-wide genotyping array
2017-05-23	25673412	Shungin D	2015-02-12	Nature	www.ncbi.nlm.nih.gov/pubmed/25673412	New genetic loci link adipose and insulin biology to body fat distribution.	Hip circumference adjusted for BMI	up to 56,910 European ancestry men, up to 86,570 European ancestry women	up to 36,570 European ancestry men, 30,172 European ancestry women, 915 Filipino ancestry men, 735 Filipino ancestry women, 2,351 African American/Afro-Caribbean ancestry men, 6,258 African American/Afro-Caribbean ancestry women, 2,285 South Asian ancestry men, 506 South Asian ancestry women, 195 Seychellois ancestry men, 266 Seychellois ancestry women	6q23.1	6	130033710	L3MBTL3	L3MBTL3			ENSG00000198945			rs9388766-T	rs9388766	0	9388766	intron_variant	0	0.2923	5e-09	8.30103	(EA,men)	0.0325	[0.022-0.043] unit increase	Affymetrix, Illumina, Perlegen [up to 2542447] (imputed)	N	BMI-adjusted hip circumference	http://www.ebi.ac.uk/efo/EFO_0008039	GCST004067	Genome-wide genotyping array
2016-11-30	26733130	Styrkarsdottir U	2016-01-06	Nat Commun	www.ncbi.nlm.nih.gov/pubmed/26733130	Sequence variants in the PTCH1 gene associate with spine bone mineral density and osteoporotic fractures.	Bone mineral density (spine)	up to 20,132 European ancestry individuals	10,092 European and East Asian ancestry individuals	16p13.3	16	297063	AXIN1	AXIN1			ENSG00000103126			rs117208012-T	rs117208012	0	117208012	missense_variant	0	0.0349	5e-10	9.30103		0.187	(0.246-0.128) unit decrease	Illumina [19689642] (imputed)	N	spine bone mineral density	http://www.ebi.ac.uk/efo/EFO_0007701	GCST003388	Genome-wide genotyping array
2016-11-30	26733130	Styrkarsdottir U	2016-01-06	Nat Commun	www.ncbi.nlm.nih.gov/pubmed/26733130	Sequence variants in the PTCH1 gene associate with spine bone mineral density and osteoporotic fractures.	Bone mineral density (spine)	up to 20,132 European ancestry individuals	10,092 European and East Asian ancestry individuals	16p13.3	16	325782	AXIN1	AXIN1			ENSG00000103126			rs9921222-C	rs9921222	0	9921222	intron_variant	0	0.427	5e-08	7.30103		0.07	[0.070-0.070] unit increase	Illumina [19689642] (imputed)	N	spine bone mineral density	http://www.ebi.ac.uk/efo/EFO_0007701	GCST003388	Genome-wide genotyping array
2016-01-27	25673413	Locke AE	2015-02-12	Nature	www.ncbi.nlm.nih.gov/pubmed/25673413	Genetic studies of body mass index yield new insights for obesity biology.	Body mass index	up to 104,666 European ancestry male individuals, up to 132,115 European ancestry female individuals, 370 African American male individuals, 517 African American female individuals, 512 Hispanic male individuals, 764 Hispanic female individuals	up to 48,274 European ancestry male individuals, up to 39,864 European ancestry female individuals, 2,441 African American or Afro-Caribbean male individuals, 6,314 African American or Afro-Caribbean female individuals, 919 Filipino male individuals, 828 Filipino female individuals, 205 Seychellois male individuals, 287 Seychellois female individuals, 2,964 South Asian ancestry male individuals, 658 South Asian ancestry female individuals	12q24.13	12	112153882	TRAFD1	TRAFD1 - HECTD4	ENSG00000135148	ENSG00000173064		278	6306	rs17630235-G	rs17630235	0	17630235	intergenic_variant	1	0.589	5e-07	6.30103		0.015	[0.0092-0.0214] kg/m2 increase	Affymetrix, Illumina [2550021]	N	body mass index	http://www.ebi.ac.uk/efo/EFO_0004340	GCST002783	Genome-wide genotyping array
2016-01-27	25673413	Locke AE	2015-02-12	Nature	www.ncbi.nlm.nih.gov/pubmed/25673413	Genetic studies of body mass index yield new insights for obesity biology.	Body mass index	up to 104,666 European ancestry male individuals, up to 132,115 European ancestry female individuals, 370 African American male individuals, 517 African American female individuals, 512 Hispanic male individuals, 764 Hispanic female individuals	up to 48,274 European ancestry male individuals, up to 39,864 European ancestry female individuals, 2,441 African American or Afro-Caribbean male individuals, 6,314 African American or Afro-Caribbean female individuals, 919 Filipino male individuals, 828 Filipino female individuals, 205 Seychellois male individuals, 287 Seychellois female individuals, 2,964 South Asian ancestry male individuals, 658 South Asian ancestry female individuals	18q11.2	18	23524924	C18orf8	RMC1, NPC1			ENSG00000141452, ENSG00000141458			rs1808579-C	rs1808579	0	1808579	intron_variant	0	0.534	4e-08	7.39794		0.016	[0.01-0.022] kg/m2 increase	Affymetrix, Illumina [2550021]	N	body mass index	http://www.ebi.ac.uk/efo/EFO_0004340	GCST002783	Genome-wide genotyping array
2017-05-23	25673412	Shungin D	2015-02-12	Nature	www.ncbi.nlm.nih.gov/pubmed/25673412	New genetic loci link adipose and insulin biology to body fat distribution.	Hip circumference	up to 56,910 European ancestry men, up to 86,570 European ancestry women	up to 36,570 European ancestry men, 30,172 European ancestry women, 915 Filipino ancestry men, 735 Filipino ancestry women, 2,351 African American/Afro-Caribbean ancestry men, 6,258 African American/Afro-Caribbean ancestry women, 2,285 South Asian ancestry men, 506 South Asian ancestry women, 195 Seychellois ancestry men, 266 Seychellois ancestry women	10q25.2	10	112998590	TCF7L2	TCF7L2			ENSG00000148737			rs7903146-T	rs7903146	0	7903146	intron_variant	0	0.2858	2e-11	10.699	(EA)	0.0264	[0.019-0.034] unit decrease	Affymetrix, Illumina, Perlegen [up to 2542447] (imputed)	N	hip circumference	http://www.ebi.ac.uk/efo/EFO_0005093	GCST004066	Genome-wide genotyping array
2017-05-23	25673412	Shungin D	2015-02-12	Nature	www.ncbi.nlm.nih.gov/pubmed/25673412	New genetic loci link adipose and insulin biology to body fat distribution.	Hip circumference	up to 56,910 European ancestry men, up to 86,570 European ancestry women	up to 36,570 European ancestry men, 30,172 European ancestry women, 915 Filipino ancestry men, 735 Filipino ancestry women, 2,351 African American/Afro-Caribbean ancestry men, 6,258 African American/Afro-Caribbean ancestry women, 2,285 South Asian ancestry men, 506 South Asian ancestry women, 195 Seychellois ancestry men, 266 Seychellois ancestry women	17q11.2	17	31303952	NF1	EVI2B, NF1			ENSG00000185862, ENSG00000196712			rs3087591-A	rs3087591	0	3087591	3_prime_UTR_variant	0	0.6978	2e-08	7.69897	(EA)	0.0212	[0.014-0.029] unit decrease	Affymetrix, Illumina, Perlegen [up to 2542447] (imputed)	N	hip circumference	http://www.ebi.ac.uk/efo/EFO_0005093	GCST004066	Genome-wide genotyping array
2017-05-23	25673412	Shungin D	2015-02-12	Nature	www.ncbi.nlm.nih.gov/pubmed/25673412	New genetic loci link adipose and insulin biology to body fat distribution.	Hip circumference	up to 56,910 European ancestry men, up to 86,570 European ancestry women	up to 36,570 European ancestry men, 30,172 European ancestry women, 915 Filipino ancestry men, 735 Filipino ancestry women, 2,351 African American/Afro-Caribbean ancestry men, 6,258 African American/Afro-Caribbean ancestry women, 2,285 South Asian ancestry men, 506 South Asian ancestry women, 195 Seychellois ancestry men, 266 Seychellois ancestry women	18q11.2	18	23524924	C18orf8	RMC1, NPC1			ENSG00000141452, ENSG00000141458			rs1808579-T	rs1808579	0	1808579	intron_variant	0	0.4675	2e-10	9.69897	(EA)	0.0226	[0.016-0.029] unit decrease	Affymetrix, Illumina, Perlegen [up to 2542447] (imputed)	N	hip circumference	http://www.ebi.ac.uk/efo/EFO_0005093	GCST004066	Genome-wide genotyping array
2017-05-23	25673412	Shungin D	2015-02-12	Nature	www.ncbi.nlm.nih.gov/pubmed/25673412	New genetic loci link adipose and insulin biology to body fat distribution.	Hip circumference	up to 56,910 European ancestry men, up to 86,570 European ancestry women	up to 36,570 European ancestry men, 30,172 European ancestry women, 915 Filipino ancestry men, 735 Filipino ancestry women, 2,351 African American/Afro-Caribbean ancestry men, 6,258 African American/Afro-Caribbean ancestry women, 2,285 South Asian ancestry men, 506 South Asian ancestry women, 195 Seychellois ancestry men, 266 Seychellois ancestry women	6q23.1	6	130027974	L3MBTL3	L3MBTL3			ENSG00000198945			rs6569648-T	rs6569648	0	6569648	intron_variant	0	0.766	7e-12	11.1549	(EA)	0.029	[0.021-0.037] unit decrease	Affymetrix, Illumina, Perlegen [up to 2542447] (imputed)	N	hip circumference	http://www.ebi.ac.uk/efo/EFO_0005093	GCST004066	Genome-wide genotyping array
2016-12-01	26831199	Pattaro C	2016-01-21	Nat Commun	www.ncbi.nlm.nih.gov/pubmed/26831199	Genetic associations at 53 loci highlight cell types and biological pathways relevant for kidney function.	Glomerular filtration rate in non diabetics (creatinine)	118,448 European ancestry individuals	36,433 European ancestry individuals	11p15.5	11	2768725	KCNQ1	KCNQ1			ENSG00000053918			rs163160-A	rs163160	0	163160	intron_variant	0	0.82	2e-09	8.69897		0.0065	[NR] unit increase	Affymetrix, Illumina [~ 2500000] (imputed)	N	creatinine measurement, glomerular filtration rate	http://www.ebi.ac.uk/efo/EFO_0004518, http://www.ebi.ac.uk/efo/EFO_0005208	GCST003401	Genome-wide genotyping array
2016-12-01	26831199	Pattaro C	2016-01-21	Nat Commun	www.ncbi.nlm.nih.gov/pubmed/26831199	Genetic associations at 53 loci highlight cell types and biological pathways relevant for kidney function.	Glomerular filtration rate in non diabetics (creatinine)	118,448 European ancestry individuals	36,433 European ancestry individuals	18q23	18	79404243	NFATC1	NFATC1			ENSG00000131196			rs8091180-A	rs8091180	0	8091180	intron_variant	0	0.56	1e-09	9		0.006	[NR] unit decrease	Affymetrix, Illumina [~ 2500000] (imputed)	N	creatinine measurement, glomerular filtration rate	http://www.ebi.ac.uk/efo/EFO_0004518, http://www.ebi.ac.uk/efo/EFO_0005208	GCST003401	Genome-wide genotyping array
2016-11-25	26831199	Pattaro C	2016-01-21	Nat Commun	www.ncbi.nlm.nih.gov/pubmed/26831199	Genetic associations at 53 loci highlight cell types and biological pathways relevant for kidney function.	Glomerular filtration rate (creatinine)	133,413 European ancestry individuals	42,166 European ancestry individuals, up to 16,471 African ancestry individuals, up to 42,296 Asian ancestry individuals	3q23	3	142005802	TFDP2	TFDP2			ENSG00000114126			rs2861422-T	rs2861422	0	2861422	intron_variant	0	0.27	9e-14	13.0458	(EA)	0.0074	[0.0054-0.0094] unit increase	Affymetrix, Illumina [~ 2500000] (imputed)	N	creatinine measurement, glomerular filtration rate	http://www.ebi.ac.uk/efo/EFO_0004518, http://www.ebi.ac.uk/efo/EFO_0005208	GCST003372	Genome-wide genotyping array
2016-11-25	26831199	Pattaro C	2016-01-21	Nat Commun	www.ncbi.nlm.nih.gov/pubmed/26831199	Genetic associations at 53 loci highlight cell types and biological pathways relevant for kidney function.	Glomerular filtration rate (creatinine)	133,413 European ancestry individuals	42,166 European ancestry individuals, up to 16,471 African ancestry individuals, up to 42,296 Asian ancestry individuals	2q31.1	2	169151996	LRP2	LRP2			ENSG00000081479			rs4667594-A	rs4667594	0	4667594	intron_variant	0	0.53	4e-08	7.39794	(EA)	0.0044	[0.0028-0.006] unit decrease	Affymetrix, Illumina [~ 2500000] (imputed)	N	creatinine measurement, glomerular filtration rate	http://www.ebi.ac.uk/efo/EFO_0004518, http://www.ebi.ac.uk/efo/EFO_0005208	GCST003372	Genome-wide genotyping array
2016-11-25	26831199	Pattaro C	2016-01-21	Nat Commun	www.ncbi.nlm.nih.gov/pubmed/26831199	Genetic associations at 53 loci highlight cell types and biological pathways relevant for kidney function.	Glomerular filtration rate (creatinine)	133,413 European ancestry individuals	42,166 European ancestry individuals, up to 16,471 African ancestry individuals, up to 42,296 Asian ancestry individuals	20q13.2	20	54115823	BCAS1	BCAS1 - CYP24A1	ENSG00000064787	ENSG00000019186		45229	37623	rs17216707-T	rs17216707	0	17216707	intergenic_variant	1	0.79	9e-15	14.0458	(EA)	0.0077	[0.0057-0.0097] unit decrease	Affymetrix, Illumina [~ 2500000] (imputed)	N	creatinine measurement, glomerular filtration rate	http://www.ebi.ac.uk/efo/EFO_0004518, http://www.ebi.ac.uk/efo/EFO_0005208	GCST003372	Genome-wide genotyping array
2016-12-01	26831199	Pattaro C	2016-01-21	Nat Commun	www.ncbi.nlm.nih.gov/pubmed/26831199	Genetic associations at 53 loci highlight cell types and biological pathways relevant for kidney function.	Glomerular filtration rate in non diabetics (creatinine)	118,448 European ancestry individuals	36,433 European ancestry individuals	17q23.2	17	61379228	BCAS3	BCAS3			ENSG00000141376			rs9895661-T	rs9895661	0	9895661	non_coding_transcript_exon_variant	0	NR	3e-22	21.5229		0.0121	[0.0097-0.0145] unit increase	Affymetrix, Illumina [~ 2500000] (imputed)	N	creatinine measurement, glomerular filtration rate	http://www.ebi.ac.uk/efo/EFO_0004518, http://www.ebi.ac.uk/efo/EFO_0005208	GCST003401	Genome-wide genotyping array
2016-12-01	26831199	Pattaro C	2016-01-21	Nat Commun	www.ncbi.nlm.nih.gov/pubmed/26831199	Genetic associations at 53 loci highlight cell types and biological pathways relevant for kidney function.	Glomerular filtration rate in non diabetics (creatinine)	118,448 European ancestry individuals	36,433 European ancestry individuals	3q23	3	142088295	TFDP2	TFDP2			ENSG00000114126			rs347685-A	rs347685	0	347685	intron_variant	0	NR	2e-14	13.699		0.0077	[0.0053-0.0101] unit decrease	Affymetrix, Illumina [~ 2500000] (imputed)	N	creatinine measurement, glomerular filtration rate	http://www.ebi.ac.uk/efo/EFO_0004518, http://www.ebi.ac.uk/efo/EFO_0005208	GCST003401	Genome-wide genotyping array
2016-12-01	26831199	Pattaro C	2016-01-21	Nat Commun	www.ncbi.nlm.nih.gov/pubmed/26831199	Genetic associations at 53 loci highlight cell types and biological pathways relevant for kidney function.	Glomerular filtration rate in non diabetics (creatinine)	118,448 European ancestry individuals	36,433 European ancestry individuals	17q12	17	39387196	CDK12	FBXL20			ENSG00000108306			rs7208487-T	rs7208487	0	7208487	intron_variant	0	NR	9e-14	13.0458		0.0091	[0.0067-0.0115] unit decrease	Affymetrix, Illumina [~ 2500000] (imputed)	N	creatinine measurement, glomerular filtration rate	http://www.ebi.ac.uk/efo/EFO_0004518, http://www.ebi.ac.uk/efo/EFO_0005208	GCST003401	Genome-wide genotyping array
2016-12-15	26956414	Berndt SI	2016-03-09	Nat Commun	www.ncbi.nlm.nih.gov/pubmed/26956414	Meta-analysis of genome-wide association studies discovers multiple loci for chronic lymphocytic leukemia.	Chronic lymphocytic leukemia	3,100 European ancestry cases, 7,667 European ancestry controls	1,958 cases, 5,530 controls	2q37.3	2	241253433	NR	HDLBP			ENSG00000115677			rs7578199-T	rs7578199	0	7578199	missense_variant	0	0.745	8e-08	7.09691		1.17647	[1.11-1.25]	Affymetrix, Illumina [~ 8500000] (imputed)	N	chronic lymphocytic leukemia	http://www.ebi.ac.uk/efo/EFO_0000095	GCST003468	Genome-wide genotyping array
2016-08-31	26297903	Fabbri C	2015-08-20	Prog Neuropsychopharmacol Biol Psychiatry	www.ncbi.nlm.nih.gov/pubmed/26297903	Genetics of long-term treatment outcome in bipolar disorder.	Depressive episodes in bipolar disorder	723 European ancestry cases	NA	9q32	9	114541631	DFNB31	WHRN - ATP6V1G1	ENSG00000095397	ENSG00000136888		36158	46075	rs10513249-?	rs10513249	0	10513249	intergenic_variant	1	NR	9e-09	8.04576		0.18	[NR] unit increase	Affymetrix [329806] (imputed)	N	depressive episode measurement	http://www.ebi.ac.uk/efo/EFO_0007704	GCST003091	Genome-wide genotyping array
2016-08-31	26297903	Fabbri C	2015-08-20	Prog Neuropsychopharmacol Biol Psychiatry	www.ncbi.nlm.nih.gov/pubmed/26297903	Genetics of long-term treatment outcome in bipolar disorder.	Depressive episodes in bipolar disorder	723 European ancestry cases	NA	4q23	4	98747312	TSPAN5	BTF3P13 - NA	ENSG00000227118			6081		rs1528010-?	rs1528010	0	1528010	regulatory_region_variant	1	NR	9e-06	5.04576		0.06	[NR] unit increase	Affymetrix [329806] (imputed)	N	depressive episode measurement	http://www.ebi.ac.uk/efo/EFO_0007704	GCST003091	Genome-wide genotyping array
2016-08-31	26297903	Fabbri C	2015-08-20	Prog Neuropsychopharmacol Biol Psychiatry	www.ncbi.nlm.nih.gov/pubmed/26297903	Genetics of long-term treatment outcome in bipolar disorder.	Depressive and manic episodes in bipolar disorder	723 European ancestry cases	NA	9q32	9	114541631	DFNB31	WHRN - ATP6V1G1	ENSG00000095397	ENSG00000136888		36158	46075	rs10513249-?	rs10513249	0	10513249	intergenic_variant	1	NR	5e-07	6.30103		0.18	[NR] unit increase	Affymetrix [329806]	N	manic episode measurement, depressive episode measurement	http://www.ebi.ac.uk/efo/EFO_0007705, http://www.ebi.ac.uk/efo/EFO_0007704	GCST003090	Genome-wide genotyping array
2016-11-25	26831199	Pattaro C	2016-01-21	Nat Commun	www.ncbi.nlm.nih.gov/pubmed/26831199	Genetic associations at 53 loci highlight cell types and biological pathways relevant for kidney function.	Glomerular filtration rate (creatinine)	133,413 European ancestry individuals	42,166 European ancestry individuals, up to 16,471 African ancestry individuals, up to 42,296 Asian ancestry individuals	17q12	17	39343696	CDK12, FBXL20	FBXL20			ENSG00000108306			rs9916302-T	rs9916302	0	9916302	intron_variant	0	0.74	5e-15	14.301	(EA)	0.008	[0.006-0.01] unit decrease	Affymetrix, Illumina [~ 2500000] (imputed)	N	creatinine measurement, glomerular filtration rate	http://www.ebi.ac.uk/efo/EFO_0004518, http://www.ebi.ac.uk/efo/EFO_0005208	GCST003372	Genome-wide genotyping array
2016-11-25	26831199	Pattaro C	2016-01-21	Nat Commun	www.ncbi.nlm.nih.gov/pubmed/26831199	Genetic associations at 53 loci highlight cell types and biological pathways relevant for kidney function.	Glomerular filtration rate (creatinine)	133,413 European ancestry individuals	42,166 European ancestry individuals, up to 16,471 African ancestry individuals, up to 42,296 Asian ancestry individuals	17q23.2	17	61372744	BCAS3	BCAS3			ENSG00000141376			rs11657044-T	rs11657044	0	11657044	intron_variant	0	0.19	8e-22	21.0969	(EA)	0.0115	[0.0091-0.0139] unit decrease	Affymetrix, Illumina [~ 2500000] (imputed)	N	creatinine measurement, glomerular filtration rate	http://www.ebi.ac.uk/efo/EFO_0004518, http://www.ebi.ac.uk/efo/EFO_0005208	GCST003372	Genome-wide genotyping array
2017-02-24	26977737	Cade BE	2016-03-15	Am J Respir Crit Care Med	www.ncbi.nlm.nih.gov/pubmed/26977737	Genetic Associations with Obstructive Sleep Apnea Traits in Hispanic/Latino Americans.	Obstructive sleep apnea trait (average respiratory event duration)	10,238 Hispanic/Latin American ancestry individuals	214 Asian ancestry individuals, 1,183 African American ancestry individuals, 5,638 European ancestry individuals	2p24.3	2	15076492	intergenic	NA - NBAS		ENSG00000151779			90422	rs2033354-T	rs2033354	0	2033354	intergenic_variant	1	0.784	4e-07	6.39794	(Hispanic)	0.022	[0.014-0.030] unit decrease	Affymetrix, Illumina [NR] (imputed)	N	sleep apnea measurement, obstructive sleep apnea	http://www.ebi.ac.uk/efo/EFO_0007817, http://www.ebi.ac.uk/efo/EFO_0003918	GCST003675	Genome-wide genotyping array
2017-02-24	26977737	Cade BE	2016-03-15	Am J Respir Crit Care Med	www.ncbi.nlm.nih.gov/pubmed/26977737	Genetic Associations with Obstructive Sleep Apnea Traits in Hispanic/Latino Americans.	Obstructive sleep apnea trait (average respiratory event duration)	10,238 Hispanic/Latin American ancestry individuals	214 Asian ancestry individuals, 1,183 African American ancestry individuals, 5,638 European ancestry individuals	2p24.3	2	15076492	NR	NA - NBAS		ENSG00000151779			90422	rs2033354-T	rs2033354	0	2033354	intergenic_variant	1	NR	8e-06	5.09691	(Hispanic, females)	0.026	[0.014-0.038] unit decrease	Affymetrix, Illumina [NR] (imputed)	N	sleep apnea measurement, obstructive sleep apnea	http://www.ebi.ac.uk/efo/EFO_0007817, http://www.ebi.ac.uk/efo/EFO_0003918	GCST003675	Genome-wide genotyping array
2016-12-13	26955885	Lane JM	2016-03-09	Nat Commun	www.ncbi.nlm.nih.gov/pubmed/26955885	Genome-wide association analysis identifies novel loci for chronotype in 100,420 individuals from the UK Biobank.	Chronotype	100,420 European ancestry individuals	NA	3p14.3	3	55900911	ERC2	ERC2			ENSG00000187672			rs11708779-G	rs11708779	0	11708779	intron_variant	0	0.65	3e-08	7.52288		0.026	[0.016-0.036] unit increase	Affymetrix [~ 73355677] (imputed)	N	circadian rhythm	http://www.ebi.ac.uk/efo/EFO_0004354	GCST003453	Genome-wide genotyping array
2016-12-13	26955885	Lane JM	2016-03-09	Nat Commun	www.ncbi.nlm.nih.gov/pubmed/26955885	Genome-wide association analysis identifies novel loci for chronotype in 100,420 individuals from the UK Biobank.	Morning vs. evening chronotype	8,724 European ancestry evening chronotype individuals, 26,948 European ancestry morning chronotype individuals	NA	3p14.3	3	55900911	ERC2	ERC2			ENSG00000187672			rs11708779-G	rs11708779	0	11708779	intron_variant	0	0.65	1e-06	6		1.09	[1.06-1.13]	Affymetrix [73355677] (imputed)	N	circadian rhythm	http://www.ebi.ac.uk/efo/EFO_0004354	GCST003454	Genome-wide genotyping array
2017-02-24	26969751	Parmar PG	2016-03-11	Circ Cardiovasc Genet	www.ncbi.nlm.nih.gov/pubmed/26969751	International Genome-Wide Association Study Consortium Identifies Novel Loci Associated With Blood Pressure in Children and Adolescents.	Systolic blood pressure	5,008 European ancestry prepubescent females, 5,082 European ancestry prepubescent males, 4,238 European ancestry pubescent females, 4,185 European ancestry pubescent males, 2,680 European ancestry post-pubescent females, 2,496 European ancestry post-pubescent males	NA	9p24.2	9	2496480	SMARCA2, VLDLR	VLDLR-AS1			ENSG00000236404			rs872256-?	rs872256	0	872256	intron_variant	0	NR	9e-09	8.04576	(Puberty)	0.096	[0.063-0.129] unit increase	Affymetrix, Illumina, Perlegen [NR] (imputed)	N	systolic blood pressure	http://www.ebi.ac.uk/efo/EFO_0006335	GCST003670	Genome-wide genotyping array
2017-02-24	26969751	Parmar PG	2016-03-11	Circ Cardiovasc Genet	www.ncbi.nlm.nih.gov/pubmed/26969751	International Genome-Wide Association Study Consortium Identifies Novel Loci Associated With Blood Pressure in Children and Adolescents.	Systolic blood pressure	5,008 European ancestry prepubescent females, 5,082 European ancestry prepubescent males, 4,238 European ancestry pubescent females, 4,185 European ancestry pubescent males, 2,680 European ancestry post-pubescent females, 2,496 European ancestry post-pubescent males	NA	9p24.2	9	2496480	SMARCA2, VLDLR	VLDLR-AS1			ENSG00000236404			rs872256-?	rs872256	0	872256	intron_variant	0	NR	9e-09	8.04576	(Puberty)	0.096	[0.063-0.129] unit increase	Affymetrix, Illumina, Perlegen [NR] (imputed)	N	systolic blood pressure	http://www.ebi.ac.uk/efo/EFO_0006335	GCST003670	Genome-wide genotyping array
2016-10-14	26634245	Lutz SM	2015-12-03	BMC Genet	www.ncbi.nlm.nih.gov/pubmed/26634245	A genome-wide association study identifies risk loci for spirometric measures among smokers of European and African ancestry.	Post bronchodilator FEV1/FVC ratio	10,094 European ancestry current and former smoker individuals, 3,260 African American current and former smoker individuals, 178 current and former smoker individuals	NA	3p14.3	3	55091110	Intergenic	CACNA2D3 - LINC02017	ENSG00000157445	ENSG00000243572		16553	87062	rs193058367-A	rs193058367	0	193058367	intergenic_variant	1	0.998	2e-06	5.69897	(AA)	0.199	unit increase	Illumina [NR] (imputed)	N	response to bronchodilator, FEV/FEC ratio	http://purl.obolibrary.org/obo/GO_0097366, http://www.ebi.ac.uk/efo/EFO_0004713	GCST003264	Genome-wide genotyping array
2016-10-14	26634245	Lutz SM	2015-12-03	BMC Genet	www.ncbi.nlm.nih.gov/pubmed/26634245	A genome-wide association study identifies risk loci for spirometric measures among smokers of European and African ancestry.	Post bronchodilator FEV1/FVC ratio	10,094 European ancestry current and former smoker individuals, 3,260 African American current and former smoker individuals, 178 current and former smoker individuals	NA	13q14.2	13	48455468	RB1	RB1			ENSG00000139687			rs185837131-T	rs185837131	0	185837131	intron_variant	0	0.999	2e-06	5.69897	(AA)	0.453	unit increase	Illumina [NR] (imputed)	N	response to bronchodilator, FEV/FEC ratio	http://purl.obolibrary.org/obo/GO_0097366, http://www.ebi.ac.uk/efo/EFO_0004713	GCST003264	Genome-wide genotyping array
2016-09-07	26265699	Karol SE	2015-08-11	Blood	www.ncbi.nlm.nih.gov/pubmed/26265699	Genetics of glucocorticoid-associated osteonecrosis in children with acute lymphoblastic leukemia.	Glucocorticoid-induced osteonecrosis (age 10 years and older)	230 osteonecrosis cases, 1,238 treated controls	NA	5q12.3	5	64854707	CWC27	CWC27			ENSG00000153015			rs80131293-?	rs80131293	0	80131293	intron_variant	0	NR	3e-06	5.52288				Affymetrix, Illumina [NR] (imputed)	N	response to glucocorticoid, osteonecrosis	http://purl.obolibrary.org/obo/GO_0051384, http://www.ebi.ac.uk/efo/EFO_0004259	GCST003081	Genome-wide genotyping array
2016-09-07	26265699	Karol SE	2015-08-11	Blood	www.ncbi.nlm.nih.gov/pubmed/26265699	Genetics of glucocorticoid-associated osteonecrosis in children with acute lymphoblastic leukemia.	Glucocorticoid-induced osteonecrosis (age 10 years and older)	230 osteonecrosis cases, 1,238 treated controls	NA	7p15.3	7	22147462	RAPGEF5	RAPGEF5			ENSG00000136237			rs11770772-?	rs11770772	0	11770772	intron_variant	0	NR	4e-06	5.39794				Affymetrix, Illumina [NR] (imputed)	N	response to glucocorticoid, osteonecrosis	http://purl.obolibrary.org/obo/GO_0051384, http://www.ebi.ac.uk/efo/EFO_0004259	GCST003081	Genome-wide genotyping array
2016-06-08	26030696	Cho MH	2015-06-01	Am J Respir Crit Care Med	www.ncbi.nlm.nih.gov/pubmed/26030696	A Genome-Wide Association Study of Emphysema and Airway Quantitative Imaging Phenotypes.	Airway imaging phenotypes	5,385 European ancestry chronic obstructive pulmonary disease cases, 901 African American chronic obstructive pulmonary disease cases, 3,613 European ancestry controls, 2,132 African American controls	NA	8q23.3	8	114311839	CSMD3							rs13281609-T	rs13281609	0	13281609	intergenic_variant	1	NR	3e-07	6.52288	(Pi10, All)	0.044	[0.02-0.06] unit decrease	Illumina [7600000] (imputed)	N	airway imaging measurement	http://www.ebi.ac.uk/efo/EFO_0007627	GCST002941	Genome-wide genotyping array
2016-06-16	26268530	Ramanan VK	2015-08-11	Brain	www.ncbi.nlm.nih.gov/pubmed/26268530	GWAS of longitudinal amyloid accumulation on 18F-florbetapir PET in Alzheimer's disease implicates microglial activation gene IL1RAP.	Longitudinal change in brain amyloid plaque burden	41 European ancestry Alzheimer's disease cases, 294 European ancestry Mild Cognitive Impairment cases, 160 European ancestry cognitively normal individuals	NA	1q44	1	244753317	intergenic	DESI2 - COX20	ENSG00000121644	ENSG00000203667		44284	82299	rs7534801-?	rs7534801	0	7534801	intergenic_variant	1	0.21	3e-06	5.52288		0.51	[0.29-0.73] unit decrease	Illumina [6112217] (imputed)	N	amyloid plaque accumulation rate	http://www.ebi.ac.uk/efo/EFO_0007646	GCST003082	Genome-wide genotyping array
2016-06-16	26268530	Ramanan VK	2015-08-11	Brain	www.ncbi.nlm.nih.gov/pubmed/26268530	GWAS of longitudinal amyloid accumulation on 18F-florbetapir PET in Alzheimer's disease implicates microglial activation gene IL1RAP.	Longitudinal change in brain amyloid plaque burden	41 European ancestry Alzheimer's disease cases, 294 European ancestry Mild Cognitive Impairment cases, 160 European ancestry cognitively normal individuals	NA	1q44	1	244753585	intergenic	DESI2 - COX20	ENSG00000121644	ENSG00000203667		44552	82031	rs10737896-?	rs10737896	0	10737896	intergenic_variant	1	0.21	3e-06	5.52288		0.51	[0.29-0.73] unit decrease	Illumina [6112217] (imputed)	N	amyloid plaque accumulation rate	http://www.ebi.ac.uk/efo/EFO_0007646	GCST003082	Genome-wide genotyping array
2016-09-12	26420894	Wuttke M	2015-09-28	Nephrol Dial Transplant	www.ncbi.nlm.nih.gov/pubmed/26420894	Genetic loci associated with renal function measures and chronic kidney disease in children: the Pediatric Investigation for Genetic Factors Linked with Renal Progression Consortium.	Chronic kidney disease	658 European ancestry child cases, 1,347 European ancestry child controls	NA	3q21.1	3	123459285	ADCY5, PTPLB	ADCY5 - HACD2	ENSG00000173175	ENSG00000206527		10195	31535	rs13072153-?	rs13072153	0	13072153	intergenic_variant	1	0.62	3e-06	5.52288		1.43	[1.23-1.67]	Illumina [~ 8300000] (imputed)	N	chronic kidney disease	http://www.ebi.ac.uk/efo/EFO_0003884	GCST003140	Genome-wide genotyping array
2016-09-12	26420894	Wuttke M	2015-09-28	Nephrol Dial Transplant	www.ncbi.nlm.nih.gov/pubmed/26420894	Genetic loci associated with renal function measures and chronic kidney disease in children: the Pediatric Investigation for Genetic Factors Linked with Renal Progression Consortium.	Glomerular filtration rate in chronic kidney disease	up to 744 Central European ancestry child cases, up to 397 Turkish ancestry child cases	NA	2q22.2	2	142497154	LRP1B, KYNU	NA - UBE2V1P14		ENSG00000228134			46264	rs10928150-A	rs10928150	0	10928150	intergenic_variant	1	0.46	7e-06	5.1549		0.07	[0.05-0.09] unit decrease	Illumina [~ 8300000] (imputed)	N	glomerular filtration rate	http://www.ebi.ac.uk/efo/EFO_0005208	GCST003139	Genome-wide genotyping array
2016-09-12	26420894	Wuttke M	2015-09-28	Nephrol Dial Transplant	www.ncbi.nlm.nih.gov/pubmed/26420894	Genetic loci associated with renal function measures and chronic kidney disease in children: the Pediatric Investigation for Genetic Factors Linked with Renal Progression Consortium.	Glomerular filtration rate in chronic kidney disease	up to 744 Central European ancestry child cases, up to 397 Turkish ancestry child cases	NA	4p15.32	4	16118049	PROM1, TAPT1	PROM1 - TAPT1	ENSG00000007062	ENSG00000169762		33671	42456	rs894638-C	rs894638	0	894638	intergenic_variant	1	0.19	8e-06	5.09691	(EA)	0.1	[0.061-0.139] unit decrease	Illumina [~ 8300000] (imputed)	N	glomerular filtration rate	http://www.ebi.ac.uk/efo/EFO_0005208	GCST003139	Genome-wide genotyping array
2016-09-12	26420894	Wuttke M	2015-09-28	Nephrol Dial Transplant	www.ncbi.nlm.nih.gov/pubmed/26420894	Genetic loci associated with renal function measures and chronic kidney disease in children: the Pediatric Investigation for Genetic Factors Linked with Renal Progression Consortium.	Chronic kidney disease	658 European ancestry child cases, 1,347 European ancestry child controls	NA	13q14.2	13	48349672	RB1	RB1			ENSG00000139687			rs9535020-G	rs9535020	0	9535020	intron_variant	0	0.13	4e-06	5.39794		1.69	[1.35–2.10]	Illumina [~ 8300000] (imputed)	N	chronic kidney disease	http://www.ebi.ac.uk/efo/EFO_0003884	GCST003140	Genome-wide genotyping array
2016-10-14	26634245	Lutz SM	2015-12-03	BMC Genet	www.ncbi.nlm.nih.gov/pubmed/26634245	A genome-wide association study identifies risk loci for spirometric measures among smokers of European and African ancestry.	Post bronchodilator FEV1/FVC ratio	10,094 European ancestry current and former smoker individuals, 3,260 African American current and former smoker individuals, 178 current and former smoker individuals	NA	13q14.2	13	48445893	RB1	RB1			ENSG00000139687			rs183816717-A	rs183816717	0	183816717	intron_variant	0	0.999	2e-06	5.69897	(AA)	0.465	unit increase	Illumina [NR] (imputed)	N	response to bronchodilator, FEV/FEC ratio	http://purl.obolibrary.org/obo/GO_0097366, http://www.ebi.ac.uk/efo/EFO_0004713	GCST003264	Genome-wide genotyping array
2016-10-14	26634245	Lutz SM	2015-12-03	BMC Genet	www.ncbi.nlm.nih.gov/pubmed/26634245	A genome-wide association study identifies risk loci for spirometric measures among smokers of European and African ancestry.	Post bronchodilator FEV1/FVC ratio	10,094 European ancestry current and former smoker individuals, 3,260 African American current and former smoker individuals, 178 current and former smoker individuals	NA	17p13.3	17	1335895	Intergenic	TRARG1 - YWHAE	ENSG00000184811	ENSG00000108953		34917	8380	rs186788172-C	rs186788172	0	186788172	intergenic_variant	1	0.999	2e-06	5.69897	(AA)	0.321	unit increase	Illumina [NR] (imputed)	N	response to bronchodilator, FEV/FEC ratio	http://purl.obolibrary.org/obo/GO_0097366, http://www.ebi.ac.uk/efo/EFO_0004713	GCST003264	Genome-wide genotyping array
2016-06-08	26030696	Cho MH	2015-06-01	Am J Respir Crit Care Med	www.ncbi.nlm.nih.gov/pubmed/26030696	A Genome-Wide Association Study of Emphysema and Airway Quantitative Imaging Phenotypes.	Emphysema imaging phenotypes	5,385 European ancestry chronic obstructive pulmonary disease cases, 901 African American chronic obstructive pulmonary disease cases, 3,613 European ancestry controls, 2,132 African American controls	NA	16p13.12	16	13992588	ERCC4	ERCC4 - LINC02185	ENSG00000175595	ENSG00000262097		40240	8732	rs9933712-A	rs9933712	0	9933712	intergenic_variant	1	NR	4e-07	6.39794	(Perc15, All)	5.2	[1.67-8.73] unit increase	Illumina [7600000] (imputed)	N	emphysema imaging measurement	http://www.ebi.ac.uk/efo/EFO_0007626	GCST002945	Genome-wide genotyping array
2016-10-06	26621817	Cheng TH	2015-12-01	Sci Rep	www.ncbi.nlm.nih.gov/pubmed/26621817	Meta-analysis of genome-wide association studies identifies common susceptibility polymorphisms for colorectal and endometrial cancer near SH2B3 and TSHZ1.	Colorectal or endometrial cancer	5,725 European ancestry colorectal carcinoma cases, 2,212 European ancestry endometrial carcinoma cases, 13,396 European ancestry controls	NA	6q25.2	6	154800125	SCAF8	SCAF8			ENSG00000213079			rs7740797-G	rs7740797	0	7740797	intron_variant	0	0.513	2e-07	6.69897	(same direction)	1.12	[1.07-1.16]	Illumina [up to 6000000] (imputed)	N	colorectal cancer, endometrial neoplasm	http://www.ebi.ac.uk/efo/EFO_0005842, http://www.ebi.ac.uk/efo/EFO_0004230	GCST003209	Genome-wide genotyping array
2016-10-06	26621817	Cheng TH	2015-12-01	Sci Rep	www.ncbi.nlm.nih.gov/pubmed/26621817	Meta-analysis of genome-wide association studies identifies common susceptibility polymorphisms for colorectal and endometrial cancer near SH2B3 and TSHZ1.	Colorectal or endometrial cancer	5,725 European ancestry colorectal carcinoma cases, 2,212 European ancestry endometrial carcinoma cases, 13,396 European ancestry controls	4,330 European ancestry endometrial carcinoma cases, 26,849 European ancestry controls	12q24.12	12	111446804	SH2B3	SH2B3, ATXN2			ENSG00000111252, ENSG00000204842			rs3184504-C	rs3184504	0	3184504	missense_variant	0	0.52	8e-09	8.09691	(same direction)	1.1	[1.06-1.13]	Illumina [up to 6000000] (imputed)	N	colorectal cancer, endometrial neoplasm	http://www.ebi.ac.uk/efo/EFO_0005842, http://www.ebi.ac.uk/efo/EFO_0004230	GCST003208	Genome-wide genotyping array
2016-10-14	26631737	Teumer A	2015-12-02	Diabetes	www.ncbi.nlm.nih.gov/pubmed/26631737	Genome-wide Association Studies Identify Genetic Loci Associated With Albuminuria in Diabetes.	Urinary albumin-to-creatinine ratio in non-diabetics	up to 46,051 European ancestry individuals	NA	10p13	10	16877053	CUBN, RSU1	CUBN			ENSG00000107611			rs1801239-T	rs1801239	0	1801239	missense_variant	0	0.9	4e-06	5.39794		0.054	[0.03-0.078] unit decrease	Affymetrix, Illumina [2191945] (imputed)	N	urinary albumin to creatinine ratio	http://www.ebi.ac.uk/efo/EFO_0007778	GCST003254	Genome-wide genotyping array
2016-10-14	26631737	Teumer A	2015-12-02	Diabetes	www.ncbi.nlm.nih.gov/pubmed/26631737	Genome-wide Association Studies Identify Genetic Loci Associated With Albuminuria in Diabetes.	Microalbuminuria	up to 54,116 European ancestry cases	NA	10p13	10	16927924	CUBN	CUBN			ENSG00000107611			rs10795433-A	rs10795433	0	10795433	intron_variant	0	0.85	1e-10	10		0.2	[0.14-0.26] unit decrease	Affymetrix, Illumina [2191945] (imputed)	N	Moderate albuminuria	http://purl.obolibrary.org/obo/HP_0012594	GCST003253	Genome-wide genotyping array
2016-10-14	26631737	Teumer A	2015-12-02	Diabetes	www.ncbi.nlm.nih.gov/pubmed/26631737	Genome-wide Association Studies Identify Genetic Loci Associated With Albuminuria in Diabetes.	Microalbuminuria	up to 54,116 European ancestry cases	NA	10q24.32	10	102876898	C10orf32-ASMT, C10orf32, CYP17A1, CNNM2	BORCS7-ASMT, AS3MT			ENSG00000270316, ENSG00000214435			rs3740393-C	rs3740393	0	3740393	intron_variant	0	0.21	6e-06	5.22185		0.13	[0.075-0.185] unit increase	Affymetrix, Illumina [2191945] (imputed)	N	Moderate albuminuria	http://purl.obolibrary.org/obo/HP_0012594	GCST003253	Genome-wide genotyping array
2016-10-14	26631737	Teumer A	2015-12-02	Diabetes	www.ncbi.nlm.nih.gov/pubmed/26631737	Genome-wide Association Studies Identify Genetic Loci Associated With Albuminuria in Diabetes.	Urinary albumin-to-creatinine ratio	up to 54,450 European ancestry individuals	NA	10p13	10	16927924	CUBN	CUBN			ENSG00000107611			rs10795433-A	rs10795433	0	10795433	intron_variant	0	0.86	2e-10	9.69897		0.061	[0.041-0.081] unit decrease	Affymetrix, Illumina [2191945] (imputed)	N	urinary albumin to creatinine ratio	http://www.ebi.ac.uk/efo/EFO_0007778	GCST003255	Genome-wide genotyping array
2016-10-14	26634245	Lutz SM	2015-12-03	BMC Genet	www.ncbi.nlm.nih.gov/pubmed/26634245	A genome-wide association study identifies risk loci for spirometric measures among smokers of European and African ancestry.	Post bronchodilator FEV1/FVC ratio	10,094 European ancestry current and former smoker individuals, 3,260 African American current and former smoker individuals, 178 current and former smoker individuals	NA	13q14.2	13	48575735	Intergenic	RB1			ENSG00000139687			rs187785117-T	rs187785117	0	187785117	intron_variant	0	0.999	2e-06	5.69897	(AA)	0.405	unit increase	Illumina [NR] (imputed)	N	response to bronchodilator, FEV/FEC ratio	http://purl.obolibrary.org/obo/GO_0097366, http://www.ebi.ac.uk/efo/EFO_0004713	GCST003264	Genome-wide genotyping array
2016-10-14	26634245	Lutz SM	2015-12-03	BMC Genet	www.ncbi.nlm.nih.gov/pubmed/26634245	A genome-wide association study identifies risk loci for spirometric measures among smokers of European and African ancestry.	Post bronchodilator FEV1/FVC ratio	10,094 European ancestry current and former smoker individuals, 3,260 African American current and former smoker individuals, 178 current and former smoker individuals	NA	13q14.2	13	48589044	Intergenic	RB1			ENSG00000139687			rs193251247-A	rs193251247	0	193251247	intron_variant	0	0.999	2e-06	5.69897	(AA)	0.4	unit increase	Illumina [NR] (imputed)	N	response to bronchodilator, FEV/FEC ratio	http://purl.obolibrary.org/obo/GO_0097366, http://www.ebi.ac.uk/efo/EFO_0004713	GCST003264	Genome-wide genotyping array
2015-07-28	25188341	Beecham GW	2014-09-04	PLoS Genet	www.ncbi.nlm.nih.gov/pubmed/25188341	Genome-wide association meta-analysis of neuropathologic features of Alzheimer's disease and related dementias.	Lewy body disease	up to 3,526 individuals	NA	11q13.5	11	77211536	MYO7A	MYO7A			ENSG00000137474			rs55770291-A	rs55770291	0	55770291	intron_variant	0	0.0114	4e-06	5.39794	(Ordinal I)	1.6201	[0.93-2.31] unit increase	Affymetrix, Illumina [NR] (imputed)	N	Lewy body dementia, Lewy body dementia measurement	http://www.ebi.ac.uk/efo/EFO_0006792, http://www.ebi.ac.uk/efo/EFO_0006799	GCST002591	Genome-wide genotyping array
2015-07-28	25188341	Beecham GW	2014-09-04	PLoS Genet	www.ncbi.nlm.nih.gov/pubmed/25188341	Genome-wide association meta-analysis of neuropathologic features of Alzheimer's disease and related dementias.	Lewy body disease	up to 3,526 individuals	NA	7q31.33	7	124796085	intergenic	C7orf77 - POT1	ENSG00000275356	ENSG00000128513		5396	26301	rs28523990-T	rs28523990	0	28523990	intergenic_variant	1	0.282	7e-06	5.1549	(Ordinal I)	0.2719	[0.15-0.39] unit decrease	Affymetrix, Illumina [NR] (imputed)	N	Lewy body dementia, Lewy body dementia measurement	http://www.ebi.ac.uk/efo/EFO_0006792, http://www.ebi.ac.uk/efo/EFO_0006799	GCST002591	Genome-wide genotyping array
2015-07-28	25188341	Beecham GW	2014-09-04	PLoS Genet	www.ncbi.nlm.nih.gov/pubmed/25188341	Genome-wide association meta-analysis of neuropathologic features of Alzheimer's disease and related dementias.	Lewy body disease	up to 3,526 individuals	NA				GNB5							chr15:52443375-A	chr15:52443375	0			1	0.0103	9e-06	5.04576	(Ordinal I)	2.0434	[1.14-2.95] unit increase	Affymetrix, Illumina [NR] (imputed)	N	Lewy body dementia, Lewy body dementia measurement	http://www.ebi.ac.uk/efo/EFO_0006792, http://www.ebi.ac.uk/efo/EFO_0006799	GCST002591	Genome-wide genotyping array
2015-07-28	25188341	Beecham GW	2014-09-04	PLoS Genet	www.ncbi.nlm.nih.gov/pubmed/25188341	Genome-wide association meta-analysis of neuropathologic features of Alzheimer's disease and related dementias.	Lewy body disease	up to 3,526 individuals	NA	7q31.33	7	124822027	intergenic	C7orf77 - POT1	ENSG00000275356	ENSG00000128513		31338	359	rs727505-A	rs727505	0	727505	intergenic_variant	1	0.2875	6e-06	5.22185	(Ordinal II)	0.2777	[0.16-0.4] unit decrease	Affymetrix, Illumina [NR] (imputed)	N	Lewy body dementia, Lewy body dementia measurement	http://www.ebi.ac.uk/efo/EFO_0006792, http://www.ebi.ac.uk/efo/EFO_0006799	GCST002591	Genome-wide genotyping array
2015-07-28	25188341	Beecham GW	2014-09-04	PLoS Genet	www.ncbi.nlm.nih.gov/pubmed/25188341	Genome-wide association meta-analysis of neuropathologic features of Alzheimer's disease and related dementias.	Lewy body disease	up to 3,526 individuals	NA	7q31.33	7	124822027	intergenic	C7orf77 - POT1	ENSG00000275356	ENSG00000128513		31338	359	rs727505-A	rs727505	0	727505	intergenic_variant	1	0.2876	5e-06	5.30103	(Case/control)	0.2807	[0.25-0.31] unit decrease	Affymetrix, Illumina [NR] (imputed)	N	Lewy body dementia, Lewy body dementia measurement	http://www.ebi.ac.uk/efo/EFO_0006792, http://www.ebi.ac.uk/efo/EFO_0006799	GCST002591	Genome-wide genotyping array
2015-07-28	25188341	Beecham GW	2014-09-04	PLoS Genet	www.ncbi.nlm.nih.gov/pubmed/25188341	Genome-wide association meta-analysis of neuropathologic features of Alzheimer's disease and related dementias.	Neurofibrillary tangles	up to 4,707 individuals	NA	15q21.3	15	52630693	KIAA1370	FAM214A			ENSG00000047346			rs12595161-A	rs12595161	0	12595161	intron_variant	0	0.0511	5e-06	5.30103	(Ordinal II)	0.4178	[0.24-0.6] unit decrease	Affymetrix, Illumina [NR] (imputed)	N	neurofibrillary tangles measurement	http://www.ebi.ac.uk/efo/EFO_0006797	GCST002594	Genome-wide genotyping array
2016-07-14	26053186	Park SL	2015-06-08	PLoS One	www.ncbi.nlm.nih.gov/pubmed/26053186	Mercapturic Acids Derived from the Toxicants Acrolein and Crotonaldehyde in the Urine of Cigarette Smokers from Five Ethnic Groups with Differing Risks for Lung Cancer.	3-hydroxypropylmercapturic acid levels in smokers	362 African American current smoker individuals, 329 Native Hawaiian ancestry current smoker individuals, 438 European ancestry current smoker individuals, 449 Latino current smoker individuals, 704 Japanese ancestry current smoker individuals	NA	9q22.32	9	96081777	NR	ERCC6L2			ENSG00000182150			rs12346945-?	rs12346945	0	12346945	intron_variant	0	NR	2e-07	6.69897	(Latino)	1.3995	[NR] unit decrease	Illumina [up to 11892802] (imputed)	N	3-hydroxypropylmercapturic acid measurement	http://www.ebi.ac.uk/efo/EFO_0007014	GCST002956	Genome-wide genotyping array
2016-07-14	26053186	Park SL	2015-06-08	PLoS One	www.ncbi.nlm.nih.gov/pubmed/26053186	Mercapturic Acids Derived from the Toxicants Acrolein and Crotonaldehyde in the Urine of Cigarette Smokers from Five Ethnic Groups with Differing Risks for Lung Cancer.	3-hydroxypropylmercapturic acid levels in smokers	362 African American current smoker individuals, 329 Native Hawaiian ancestry current smoker individuals, 438 European ancestry current smoker individuals, 449 Latino current smoker individuals, 704 Japanese ancestry current smoker individuals	NA	3q22.3	3	138884041	NR	PIK3CB - ATP5MC1P3	ENSG00000051382	ENSG00000242244		49113	5214	rs7637688-?	rs7637688	0	7637688	intergenic_variant	1	NR	7e-08	7.1549	(Latino)	0.6713	[NR] unit increase	Illumina [up to 11892802] (imputed)	N	3-hydroxypropylmercapturic acid measurement	http://www.ebi.ac.uk/efo/EFO_0007014	GCST002956	Genome-wide genotyping array
2016-02-12	25956309	Palomba G	2015-05-10	BMC Cancer	www.ncbi.nlm.nih.gov/pubmed/25956309	Genome-wide association study of susceptibility loci for breast cancer in Sardinian population.	Breast cancer	1,367 Sardinian cases, 1,658 Sardinian controls	201 Sardinian cases, 1,467 Sardinian controls, 61,485 European ancestry cases, 60,860 European ancestry controls	10q26.13	10	121577603	FGFR2	FGFR2			ENSG00000066468			rs2912780-?	rs2912780	0	2912780	intron_variant	0	0.506	4e-06	5.39794		1.302	(1.164-1.456)	Affymetrix [2067645] (imputed)	N	breast carcinoma	http://www.ebi.ac.uk/efo/EFO_0000305	GCST002895	Genome-wide genotyping array
2016-07-08	25961943	Surakka I	2015-05-11	Nat Genet	www.ncbi.nlm.nih.gov/pubmed/25961943	The impact of low-frequency and rare variants on lipid levels.	HDL cholesterol	up to 62,166 European ancestry individuals	NA	1p34.3	1	39085816	MACF1, PABPC4	MACF1			ENSG00000127603			rs72634501-T	rs72634501	0	72634501	intron_variant	0	0.77	8e-10	9.09691		0.044	[0.03-0.058] s.d. increase	Affymetrix, Illumina, Perlegen [up to 9657952] (imputed)	N	high density lipoprotein cholesterol measurement	http://www.ebi.ac.uk/efo/EFO_0004612	GCST002899	Genome-wide genotyping array
2016-07-08	25961943	Surakka I	2015-05-11	Nat Genet	www.ncbi.nlm.nih.gov/pubmed/25961943	The impact of low-frequency and rare variants on lipid levels.	Triglycerides	up to 62,166 European ancestry individuals	NA	15q15.2	15	42945216	UBR1, CAPN3	UBR1			ENSG00000159459			rs62020698-T	rs62020698	0	62020698	3_prime_UTR_variant	0	0.07	4e-10	9.39794		0.091	[0.062-0.12] s.d. increase	Affymetrix, Illumina, Perlegen [up to 9657952] (imputed)	N	triglyceride measurement	http://www.ebi.ac.uk/efo/EFO_0004530	GCST002897	Genome-wide genotyping array
2016-07-08	25961943	Surakka I	2015-05-11	Nat Genet	www.ncbi.nlm.nih.gov/pubmed/25961943	The impact of low-frequency and rare variants on lipid levels.	HDL cholesterol	up to 62,166 European ancestry individuals	NA	1p13.3	1	109264661	CELSR2, SORT1	CELSR2			ENSG00000143126			rs6657811-T	rs6657811	0	6657811	intron_variant	0	0.12	2e-09	8.69897		0.057	[0.039-0.075] s.d. increase	Affymetrix, Illumina, Perlegen [up to 9657952] (imputed)	N	high density lipoprotein cholesterol measurement	http://www.ebi.ac.uk/efo/EFO_0004612	GCST002899	Genome-wide genotyping array
2016-07-08	25961943	Surakka I	2015-05-11	Nat Genet	www.ncbi.nlm.nih.gov/pubmed/25961943	The impact of low-frequency and rare variants on lipid levels.	HDL cholesterol	up to 62,166 European ancestry individuals	NA	1p13.3	1	109264661	CELSR2, SORT1	CELSR2			ENSG00000143126			rs6657811-T	rs6657811	0	6657811	intron_variant	0	0.12	2e-09	8.69897		0.057	[0.039-0.075] s.d. increase	Affymetrix, Illumina, Perlegen [up to 9657952] (imputed)	N	high density lipoprotein cholesterol measurement	http://www.ebi.ac.uk/efo/EFO_0004612	GCST002899	Genome-wide genotyping array
2016-07-08	25961943	Surakka I	2015-05-11	Nat Genet	www.ncbi.nlm.nih.gov/pubmed/25961943	The impact of low-frequency and rare variants on lipid levels.	HDL cholesterol	up to 62,166 European ancestry individuals	NA	2p24.1	2	21003688	APOB	APOB			ENSG00000084674			rs2678379-A	rs2678379	0	2678379	intron_variant	0	0.24	7e-21	20.1549		0.065	[0.051-0.079] s.d. increase	Affymetrix, Illumina, Perlegen [up to 9657952] (imputed)	N	high density lipoprotein cholesterol measurement	http://www.ebi.ac.uk/efo/EFO_0004612	GCST002899	Genome-wide genotyping array
2016-07-08	25961943	Surakka I	2015-05-11	Nat Genet	www.ncbi.nlm.nih.gov/pubmed/25961943	The impact of low-frequency and rare variants on lipid levels.	Triglycerides	up to 62,166 European ancestry individuals	NA	17p13.2	17	4764689	TM4SF5	ZMYND15 - TM4SF5	ENSG00000141497	ENSG00000142484		18570	7195	rs193042029-G	rs193042029	0	193042029	intergenic_variant	1	0.01	8e-09	8.09691		0.17	[0.11-0.23] s.d. decrease	Affymetrix, Illumina, Perlegen [up to 9657952] (imputed)	N	triglyceride measurement	http://www.ebi.ac.uk/efo/EFO_0004530	GCST002897	Genome-wide genotyping array
2016-07-08	25961943	Surakka I	2015-05-11	Nat Genet	www.ncbi.nlm.nih.gov/pubmed/25961943	The impact of low-frequency and rare variants on lipid levels.	Triglycerides	up to 62,166 European ancestry individuals	NA	2p24.1	2	20998163	APOB	NA - APOB		ENSG00000084674			3266	rs4665710-C	rs4665710	0	4665710	intergenic_variant	1	0.76	1e-31	31		0.082	[0.068-0.096] s.d. increase	Affymetrix, Illumina, Perlegen [up to 9657952] (imputed)	N	triglyceride measurement	http://www.ebi.ac.uk/efo/EFO_0004530	GCST002897	Genome-wide genotyping array
2016-07-14	26053186	Park SL	2015-06-08	PLoS One	www.ncbi.nlm.nih.gov/pubmed/26053186	Mercapturic Acids Derived from the Toxicants Acrolein and Crotonaldehyde in the Urine of Cigarette Smokers from Five Ethnic Groups with Differing Risks for Lung Cancer.	3-hydroxypropylmercapturic acid levels in smokers	362 African American current smoker individuals, 329 Native Hawaiian ancestry current smoker individuals, 438 European ancestry current smoker individuals, 449 Latino current smoker individuals, 704 Japanese ancestry current smoker individuals	NA	8q23.1	8	105443330	NR	ZFPM2			ENSG00000169946			rs142507408-?	rs142507408	0	142507408	intron_variant	0	NR	2e-06	5.69897	(Native Hawaiian)	1.6373	[NR] unit increase	Illumina [up to 11892802] (imputed)	N	3-hydroxypropylmercapturic acid measurement	http://www.ebi.ac.uk/efo/EFO_0007014	GCST002956	Genome-wide genotyping array
2016-10-14	26634245	Lutz SM	2015-12-03	BMC Genet	www.ncbi.nlm.nih.gov/pubmed/26634245	A genome-wide association study identifies risk loci for spirometric measures among smokers of European and African ancestry.	Post bronchodilator FEV1/FVC ratio	10,094 European ancestry current and former smoker individuals, 3,260 African American current and former smoker individuals, 178 current and former smoker individuals	NA	3p12.3	3	77561056	ROBO2	ROBO2			ENSG00000185008			rs143902882-T	rs143902882	0	143902882	intron_variant	0	0.993	3e-06	5.52288	(AA)	0.106	unit increase	Illumina [NR] (imputed)	N	response to bronchodilator, FEV/FEC ratio	http://purl.obolibrary.org/obo/GO_0097366, http://www.ebi.ac.uk/efo/EFO_0004713	GCST003264	Genome-wide genotyping array
2016-10-14	26634245	Lutz SM	2015-12-03	BMC Genet	www.ncbi.nlm.nih.gov/pubmed/26634245	A genome-wide association study identifies risk loci for spirometric measures among smokers of European and African ancestry.	Post bronchodilator FEV1/FVC ratio	10,094 European ancestry current and former smoker individuals, 3,260 African American current and former smoker individuals, 178 current and former smoker individuals	NA	16q23.1	16	78904692	WWOX	WWOX			ENSG00000186153			rs59626546-G	rs59626546	0	59626546	intron_variant	0	0.954	3e-06	5.52288	(AA)	0.04	unit increase	Illumina [NR] (imputed)	N	response to bronchodilator, FEV/FEC ratio	http://purl.obolibrary.org/obo/GO_0097366, http://www.ebi.ac.uk/efo/EFO_0004713	GCST003264	Genome-wide genotyping array
2016-07-08	25961943	Surakka I	2015-05-11	Nat Genet	www.ncbi.nlm.nih.gov/pubmed/25961943	The impact of low-frequency and rare variants on lipid levels.	LDL cholesterol	up 62,166 European ancestry individuals	NA	3p25.2	3	12282731	PPARG	GSTM5P1 - PPARG	ENSG00000236062	ENSG00000132170		24271	4637	rs2920503-T	rs2920503	0	2920503	intergenic_variant	1	0.3	3e-10	9.52288		0.041	[0.027-0.055] s.d. increase	Affymetrix, Illumina, Perlegen [up to 9657952] (imputed)	N	low density lipoprotein cholesterol measurement	http://www.ebi.ac.uk/efo/EFO_0004611	GCST002898	Genome-wide genotyping array
2016-07-08	25961943	Surakka I	2015-05-11	Nat Genet	www.ncbi.nlm.nih.gov/pubmed/25961943	The impact of low-frequency and rare variants on lipid levels.	LDL cholesterol	up 62,166 European ancestry individuals	NA	5q13.3	5	75343434	HMGCR	HMGCR			ENSG00000113161			rs3843482-G	rs3843482	0	3843482	intron_variant	0	0.38	2e-45	44.699		0.087	[0.075-0.099] s.d. increase	Affymetrix, Illumina, Perlegen [up to 9657952] (imputed)	N	low density lipoprotein cholesterol measurement	http://www.ebi.ac.uk/efo/EFO_0004611	GCST002898	Genome-wide genotyping array
2016-07-08	25961943	Surakka I	2015-05-11	Nat Genet	www.ncbi.nlm.nih.gov/pubmed/25961943	The impact of low-frequency and rare variants on lipid levels.	LDL cholesterol	up 62,166 European ancestry individuals	NA	2p24.1	2	21063185	APOB	APOB - TDRD15	ENSG00000084674	ENSG00000218819		19112	60783	rs515135-C	rs515135	0	515135	intergenic_variant	1	0.83	2e-63	62.699		0.135	[0.12-0.15] s.d. increase	Affymetrix, Illumina, Perlegen [up to 9657952] (imputed)	N	low density lipoprotein cholesterol measurement	http://www.ebi.ac.uk/efo/EFO_0004611	GCST002898	Genome-wide genotyping array
2016-07-08	25961943	Surakka I	2015-05-11	Nat Genet	www.ncbi.nlm.nih.gov/pubmed/25961943	The impact of low-frequency and rare variants on lipid levels.	LDL cholesterol	up 62,166 European ancestry individuals	NA	7p15.3	7	21559135	DNAH11	DNAH11			ENSG00000105877			rs56130071-C	rs56130071	0	56130071	intron_variant	0	0.21	2e-14	13.699		0.057	[0.043-0.071] s.d. increase	Affymetrix, Illumina, Perlegen [up to 9657952] (imputed)	N	low density lipoprotein cholesterol measurement	http://www.ebi.ac.uk/efo/EFO_0004611	GCST002898	Genome-wide genotyping array
2016-07-08	25961943	Surakka I	2015-05-11	Nat Genet	www.ncbi.nlm.nih.gov/pubmed/25961943	The impact of low-frequency and rare variants on lipid levels.	LDL cholesterol	up 62,166 European ancestry individuals	NA	1p13.3	1	109275908	CELSR2, SORT1	CELSR2 - PSRC1	ENSG00000143126	ENSG00000134222		157	3648	rs646776-T	rs646776	0	646776	intergenic_variant	1	0.22	2e-91	90.699		0.146	[0.13-0.16] s.d. increase	Affymetrix, Illumina, Perlegen [up to 9657952] (imputed)	N	low density lipoprotein cholesterol measurement	http://www.ebi.ac.uk/efo/EFO_0004611	GCST002898	Genome-wide genotyping array
2016-07-08	25961943	Surakka I	2015-05-11	Nat Genet	www.ncbi.nlm.nih.gov/pubmed/25961943	The impact of low-frequency and rare variants on lipid levels.	LDL cholesterol	up 62,166 European ancestry individuals	NA	1p13.3	1	109275908	CELSR2, SORT1	CELSR2 - PSRC1	ENSG00000143126	ENSG00000134222		157	3648	rs646776-T	rs646776	0	646776	intergenic_variant	1	0.22	2e-91	90.699		0.146	[0.13-0.16] s.d. increase	Affymetrix, Illumina, Perlegen [up to 9657952] (imputed)	N	low density lipoprotein cholesterol measurement	http://www.ebi.ac.uk/efo/EFO_0004611	GCST002898	Genome-wide genotyping array
2016-07-08	25961943	Surakka I	2015-05-11	Nat Genet	www.ncbi.nlm.nih.gov/pubmed/25961943	The impact of low-frequency and rare variants on lipid levels.	Cholesterol, total	up to 62,166 European ancestry individuals	NA	5q13.3	5	75341886	HMGCR	HMGCR			ENSG00000113161			rs10038095-T	rs10038095	0	10038095	intron_variant	0	0.38	3e-43	42.5229		0.083	[0.071-0.095] s.d. increase	Affymetrix, Illumina, Perlegen [up to 9657952] (imputed)	N	total cholesterol measurement	http://www.ebi.ac.uk/efo/EFO_0004574	GCST002896	Genome-wide genotyping array
2016-07-08	25961943	Surakka I	2015-05-11	Nat Genet	www.ncbi.nlm.nih.gov/pubmed/25961943	The impact of low-frequency and rare variants on lipid levels.	Cholesterol, total	up to 62,166 European ancestry individuals	NA	2p24.1	2	21009932	APOB	APOB			ENSG00000084674			rs1041968-A	rs1041968	0	1041968	synonymous_variant	0	0.48	5e-54	53.301		0.095	[0.083-0.107] s.d. increase	Affymetrix, Illumina, Perlegen [up to 9657952] (imputed)	N	total cholesterol measurement	http://www.ebi.ac.uk/efo/EFO_0004574	GCST002896	Genome-wide genotyping array
2016-07-08	25961943	Surakka I	2015-05-11	Nat Genet	www.ncbi.nlm.nih.gov/pubmed/25961943	The impact of low-frequency and rare variants on lipid levels.	Cholesterol, total	up to 62,166 European ancestry individuals	NA	3p25.2	3	12408594	PPARG	PPARG			ENSG00000132170			rs1699337-G	rs1699337	0	1699337	intron_variant	0	0.65	9e-12	11.0458		0.043	[0.031-0.055] s.d. increase	Affymetrix, Illumina, Perlegen [up to 9657952] (imputed)	N	total cholesterol measurement	http://www.ebi.ac.uk/efo/EFO_0004574	GCST002896	Genome-wide genotyping array
2016-07-08	25961943	Surakka I	2015-05-11	Nat Genet	www.ncbi.nlm.nih.gov/pubmed/25961943	The impact of low-frequency and rare variants on lipid levels.	Cholesterol, total	up to 62,166 European ancestry individuals	NA	1p32.3	1	55119171	PCSK9	USP24			ENSG00000162402			rs191448950-G	rs191448950	0	191448950	intron_variant	0	0.99	6e-73	72.2218		0.468	[0.42-0.52] s.d. increase	Affymetrix, Illumina, Perlegen [up to 9657952] (imputed)	N	total cholesterol measurement	http://www.ebi.ac.uk/efo/EFO_0004574	GCST002896	Genome-wide genotyping array
2016-07-08	25961943	Surakka I	2015-05-11	Nat Genet	www.ncbi.nlm.nih.gov/pubmed/25961943	The impact of low-frequency and rare variants on lipid levels.	Cholesterol, total	up to 62,166 European ancestry individuals	NA	2q21.3	2	135765371	RAB3GAP1	UBXN4			ENSG00000144224			rs28453840-G	rs28453840	0	28453840	intron_variant	0	0.21	3e-09	8.52288		0.046	[0.03-0.062] s.d. increase	Affymetrix, Illumina, Perlegen [up to 9657952] (imputed)	N	total cholesterol measurement	http://www.ebi.ac.uk/efo/EFO_0004574	GCST002896	Genome-wide genotyping array
2016-07-08	25961943	Surakka I	2015-05-11	Nat Genet	www.ncbi.nlm.nih.gov/pubmed/25961943	The impact of low-frequency and rare variants on lipid levels.	Cholesterol, total	up to 62,166 European ancestry individuals	NA	2q21.3	2	135765371	RAB3GAP1	UBXN4			ENSG00000144224			rs28453840-G	rs28453840	0	28453840	intron_variant	0	0.21	3e-09	8.52288		0.046	[0.03-0.062] s.d. increase	Affymetrix, Illumina, Perlegen [up to 9657952] (imputed)	N	total cholesterol measurement	http://www.ebi.ac.uk/efo/EFO_0004574	GCST002896	Genome-wide genotyping array
2016-07-08	25961943	Surakka I	2015-05-11	Nat Genet	www.ncbi.nlm.nih.gov/pubmed/25961943	The impact of low-frequency and rare variants on lipid levels.	Cholesterol, total	up to 62,166 European ancestry individuals	NA	7p15.3	7	21567665	DNAH11	DNAH11			ENSG00000105877			rs55649657-G	rs55649657	0	55649657	intron_variant	0	0.21	4e-13	12.3979		0.052	[0.038-0.066] s.d. increase	Affymetrix, Illumina, Perlegen [up to 9657952] (imputed)	N	total cholesterol measurement	http://www.ebi.ac.uk/efo/EFO_0004574	GCST002896	Genome-wide genotyping array
2016-07-08	25961943	Surakka I	2015-05-11	Nat Genet	www.ncbi.nlm.nih.gov/pubmed/25961943	The impact of low-frequency and rare variants on lipid levels.	Cholesterol, total	up to 62,166 European ancestry individuals	NA	1p13.3	1	109275908	CELSR2, SORT1	CELSR2 - PSRC1	ENSG00000143126	ENSG00000134222		157	3648	rs646776-T	rs646776	0	646776	intergenic_variant	1	0.22	2e-64	63.699		0.12	[0.11-0.13] s.d. increase	Affymetrix, Illumina, Perlegen [up to 9657952] (imputed)	N	total cholesterol measurement	http://www.ebi.ac.uk/efo/EFO_0004574	GCST002896	Genome-wide genotyping array
2016-07-08	25961943	Surakka I	2015-05-11	Nat Genet	www.ncbi.nlm.nih.gov/pubmed/25961943	The impact of low-frequency and rare variants on lipid levels.	Cholesterol, total	up to 62,166 European ancestry individuals	NA	1p13.3	1	109275908	CELSR2, SORT1	CELSR2 - PSRC1	ENSG00000143126	ENSG00000134222		157	3648	rs646776-T	rs646776	0	646776	intergenic_variant	1	0.22	2e-64	63.699		0.12	[0.11-0.13] s.d. increase	Affymetrix, Illumina, Perlegen [up to 9657952] (imputed)	N	total cholesterol measurement	http://www.ebi.ac.uk/efo/EFO_0004574	GCST002896	Genome-wide genotyping array
2016-07-14	26053186	Park SL	2015-06-08	PLoS One	www.ncbi.nlm.nih.gov/pubmed/26053186	Mercapturic Acids Derived from the Toxicants Acrolein and Crotonaldehyde in the Urine of Cigarette Smokers from Five Ethnic Groups with Differing Risks for Lung Cancer.	3-hydroxypropylmercapturic acid levels in smokers	362 African American current smoker individuals, 329 Native Hawaiian ancestry current smoker individuals, 438 European ancestry current smoker individuals, 449 Latino current smoker individuals, 704 Japanese ancestry current smoker individuals	NA	18q23	18	79568615	NR	NFATC1 - NA	ENSG00000131196			39290		rs75000611-?	rs75000611	0	75000611	intergenic_variant	1	NR	7e-07	6.1549	(Native Hawaiian)	0.995	[NR] unit increase	Illumina [up to 11892802] (imputed)	N	3-hydroxypropylmercapturic acid measurement	http://www.ebi.ac.uk/efo/EFO_0007014	GCST002956	Genome-wide genotyping array
2016-07-14	26053186	Park SL	2015-06-08	PLoS One	www.ncbi.nlm.nih.gov/pubmed/26053186	Mercapturic Acids Derived from the Toxicants Acrolein and Crotonaldehyde in the Urine of Cigarette Smokers from Five Ethnic Groups with Differing Risks for Lung Cancer.	3-hydroxypropylmercapturic acid levels in smokers	362 African American current smoker individuals, 329 Native Hawaiian ancestry current smoker individuals, 438 European ancestry current smoker individuals, 449 Latino current smoker individuals, 704 Japanese ancestry current smoker individuals	NA	2q22.1	2	141257677	NR	LRP1B			ENSG00000168702			rs77455689-?	rs77455689	0	77455689	intron_variant	0	NR	4e-06	5.39794	(Native Hawaiian)	1.1204	[NR] unit increase	Illumina [up to 11892802] (imputed)	N	3-hydroxypropylmercapturic acid measurement	http://www.ebi.ac.uk/efo/EFO_0007014	GCST002956	Genome-wide genotyping array
2016-07-14	26053186	Park SL	2015-06-08	PLoS One	www.ncbi.nlm.nih.gov/pubmed/26053186	Mercapturic Acids Derived from the Toxicants Acrolein and Crotonaldehyde in the Urine of Cigarette Smokers from Five Ethnic Groups with Differing Risks for Lung Cancer.	3-hydroxypropylmercapturic acid levels in smokers	362 African American current smoker individuals, 329 Native Hawaiian ancestry current smoker individuals, 438 European ancestry current smoker individuals, 449 Latino current smoker individuals, 704 Japanese ancestry current smoker individuals	NA	3q26.31	3	171403444	NR	TNIK			ENSG00000154310			rs150394119-?	rs150394119	0	150394119	intron_variant	0	NR	9e-07	6.04576		0.3226	[NR] unit decrease	Illumina [up to 11892802] (imputed)	N	3-hydroxypropylmercapturic acid measurement	http://www.ebi.ac.uk/efo/EFO_0007014	GCST002956	Genome-wide genotyping array
2016-07-14	26053186	Park SL	2015-06-08	PLoS One	www.ncbi.nlm.nih.gov/pubmed/26053186	Mercapturic Acids Derived from the Toxicants Acrolein and Crotonaldehyde in the Urine of Cigarette Smokers from Five Ethnic Groups with Differing Risks for Lung Cancer.	3-hydroxypropylmercapturic acid levels in smokers	362 African American current smoker individuals, 329 Native Hawaiian ancestry current smoker individuals, 438 European ancestry current smoker individuals, 449 Latino current smoker individuals, 704 Japanese ancestry current smoker individuals	NA	2q22.1	2	141414797	NR	LRP1B			ENSG00000168702			rs4954702-?	rs4954702	0	4954702	intron_variant	0	NR	1e-06	6		0.1077	[NR] unit increase	Illumina [up to 11892802] (imputed)	N	3-hydroxypropylmercapturic acid measurement	http://www.ebi.ac.uk/efo/EFO_0007014	GCST002956	Genome-wide genotyping array
2016-07-06	25963972	Liu F	2015-05-12	Hum Genet	www.ncbi.nlm.nih.gov/pubmed/25963972	Genetics of skin color variation in Europeans: genome-wide association studies with functional follow-up.	Skin colour saturation	5,857 European ancestry individuals	NA	15q13.1	15	28288419	HERC2, OCA2	HERC2, HERC2			ENSG00000276802, ENSG00000128731			rs1667392-G	rs1667392	0	1667392	intron_variant	0	0.25	4e-14	13.3979		0.01	[NR] unit increase	Illumina [11155022] (imputed)	N	skin pigmentation	http://www.ebi.ac.uk/efo/EFO_0003784	GCST002906	Genome-wide genotyping array
2016-07-06	25963972	Liu F	2015-05-12	Hum Genet	www.ncbi.nlm.nih.gov/pubmed/25963972	Genetics of skin color variation in Europeans: genome-wide association studies with functional follow-up.	Perceived skin darkness	9,316 European ancestry individuals	5,278 European ancestry individuals	15q13.1	15	28120472	HERC2	HERC2, HERC2			ENSG00000276802, ENSG00000128731			rs12913832-A	rs12913832	0	12913832	intron_variant	0	0.200017	4e-77	76.3979		0.210067	[0.19-0.23] unit increase	Illumina [up to 11155022] (imputed)	N	skin pigmentation	http://www.ebi.ac.uk/efo/EFO_0003784	GCST002907	Genome-wide genotyping array
2016-07-06	25963972	Liu F	2015-05-12	Hum Genet	www.ncbi.nlm.nih.gov/pubmed/25963972	Genetics of skin color variation in Europeans: genome-wide association studies with functional follow-up.	Skin sensitivity to sun	2,668 European ancestry individuals	NA	15q13.1	15	28212394	HERC2	HERC2, HERC2			ENSG00000276802, ENSG00000128731			rs149963581-C	rs149963581	1	433004	intron_variant	0	0.03	2e-07	6.69897		0.441	[0.28-0.61] unit increase	Illumina [NR] (imputed)	N	skin sensitivity to sun	http://www.ebi.ac.uk/efo/EFO_0004795	GCST002908	Genome-wide genotyping array
2016-02-24	25987655	Fernandez CA	2015-05-18	Blood	www.ncbi.nlm.nih.gov/pubmed/25987655	Genome-wide analysis links NFATC2 with asparaginase hypersensitivity.	Asparaginase hypersensitivity in acute lymphoblastic leukemia	3,126 child cases	182 child cases	9q34.3	9	138043623	CACNA1B	CACNA1B			ENSG00000148408			rs7865267-T	rs7865267	0	7865267	intron_variant	0		3e-06	5.52288		2.012		Affymetrix [NR]	N	asparaginase hypersensitivity	http://www.ebi.ac.uk/efo/EFO_0004881	GCST002915	Genome-wide genotyping array
2016-07-14	26053186	Park SL	2015-06-08	PLoS One	www.ncbi.nlm.nih.gov/pubmed/26053186	Mercapturic Acids Derived from the Toxicants Acrolein and Crotonaldehyde in the Urine of Cigarette Smokers from Five Ethnic Groups with Differing Risks for Lung Cancer.	3-hydroxypropylmercapturic acid levels in smokers	362 African American current smoker individuals, 329 Native Hawaiian ancestry current smoker individuals, 438 European ancestry current smoker individuals, 449 Latino current smoker individuals, 704 Japanese ancestry current smoker individuals	NA	3q25.1	3	151426056	NR	MED12L, IGSF10			ENSG00000144893, ENSG00000152580			rs73869064-?	rs73869064	0	73869064	intron_variant	0	NR	5e-07	6.30103		0.3537	[NR] unit decrease	Illumina [up to 11892802] (imputed)	N	3-hydroxypropylmercapturic acid measurement	http://www.ebi.ac.uk/efo/EFO_0007014	GCST002956	Genome-wide genotyping array
2016-07-14	26053186	Park SL	2015-06-08	PLoS One	www.ncbi.nlm.nih.gov/pubmed/26053186	Mercapturic Acids Derived from the Toxicants Acrolein and Crotonaldehyde in the Urine of Cigarette Smokers from Five Ethnic Groups with Differing Risks for Lung Cancer.	3-hydroxypropylmercapturic acid levels in smokers	362 African American current smoker individuals, 329 Native Hawaiian ancestry current smoker individuals, 438 European ancestry current smoker individuals, 449 Latino current smoker individuals, 704 Japanese ancestry current smoker individuals	NA	3q29	3	195429768	NR	ACAP2			ENSG00000114331			rs79900979-?	rs79900979	0	79900979	intron_variant	0	NR	7e-08	7.1549		0.447	[NR] unit decrease	Illumina [up to 11892802] (imputed)	N	3-hydroxypropylmercapturic acid measurement	http://www.ebi.ac.uk/efo/EFO_0007014	GCST002956	Genome-wide genotyping array
2016-07-14	26053186	Park SL	2015-06-08	PLoS One	www.ncbi.nlm.nih.gov/pubmed/26053186	Mercapturic Acids Derived from the Toxicants Acrolein and Crotonaldehyde in the Urine of Cigarette Smokers from Five Ethnic Groups with Differing Risks for Lung Cancer.	3-hydroxypropylmercapturic acid levels in smokers	362 African American current smoker individuals, 329 Native Hawaiian ancestry current smoker individuals, 438 European ancestry current smoker individuals, 449 Latino current smoker individuals, 704 Japanese ancestry current smoker individuals	NA	7q31.32	7	122631261	NR	CADPS2			ENSG00000081803			rs80261602-?	rs80261602	0	80261602	intron_variant	0	NR	1e-06	6		0.3507	[NR] unit decrease	Illumina [up to 11892802] (imputed)	N	3-hydroxypropylmercapturic acid measurement	http://www.ebi.ac.uk/efo/EFO_0007014	GCST002956	Genome-wide genotyping array
2016-07-14	26053186	Park SL	2015-06-08	PLoS One	www.ncbi.nlm.nih.gov/pubmed/26053186	Mercapturic Acids Derived from the Toxicants Acrolein and Crotonaldehyde in the Urine of Cigarette Smokers from Five Ethnic Groups with Differing Risks for Lung Cancer.	3-hydroxypropylmercapturic acid levels in smokers	362 African American current smoker individuals, 329 Native Hawaiian ancestry current smoker individuals, 438 European ancestry current smoker individuals, 449 Latino current smoker individuals, 704 Japanese ancestry current smoker individuals	NA	11p15.1	11	21935412	NR	ANO5			ENSG00000171714			rs111561475-?	rs111561475	0	111561475	intron_variant	0	NR	2e-06	5.69897	(AA)	1.3324	[NR] unit decrease	Illumina [up to 11892802] (imputed)	N	3-hydroxypropylmercapturic acid measurement	http://www.ebi.ac.uk/efo/EFO_0007014	GCST002956	Genome-wide genotyping array
2017-03-24	27622933	Li QS	2016-09-13	Transl Psychiatry	www.ncbi.nlm.nih.gov/pubmed/27622933	Analysis of 23andMe antidepressant efficacy survey data: implication of circadian rhythm and neuroplasticity in bupropion response.	Response to selective serotonin reuptake inhibitors and depression	6,348 European ancestry responder cases, 191,357 European ancestry healthy controls	NA	7q31.33	7	125794995	POT1, GRM8							rs73720034-?	rs73720034	0	73720034	intergenic_variant	1		1e-06	6		1.256	[1.142-1.381]	Illumina [~ 12000000] (imputed)	N	unipolar depression, response to selective serotonin reuptake inhibitor, mood disorder	http://www.ebi.ac.uk/efo/EFO_0003761, http://www.ebi.ac.uk/efo/EFO_0005658, http://www.ebi.ac.uk/efo/EFO_0004247	GCST003809	Genome-wide genotyping array
2017-03-24	27622933	Li QS	2016-09-13	Transl Psychiatry	www.ncbi.nlm.nih.gov/pubmed/27622933	Analysis of 23andMe antidepressant efficacy survey data: implication of circadian rhythm and neuroplasticity in bupropion response.	Response to selective serotonin reuptake inhibitors and depression	6,348 European ancestry responder cases, 191,357 European ancestry healthy controls	NA	2p16.1	2	58620818	FANCL	LINC01122			ENSG00000233723			rs6545694-?	rs6545694	0	6545694	intron_variant	0		2e-06	5.69897		1.096	[1.056-1.137]	Illumina [~ 12000000] (imputed)	N	unipolar depression, response to selective serotonin reuptake inhibitor, mood disorder	http://www.ebi.ac.uk/efo/EFO_0003761, http://www.ebi.ac.uk/efo/EFO_0005658, http://www.ebi.ac.uk/efo/EFO_0004247	GCST003809	Genome-wide genotyping array
2017-03-24	27622933	Li QS	2016-09-13	Transl Psychiatry	www.ncbi.nlm.nih.gov/pubmed/27622933	Analysis of 23andMe antidepressant efficacy survey data: implication of circadian rhythm and neuroplasticity in bupropion response.	Non-response to bupropion and depression	1,861 European ancestry non-responder cases, 192,070 European ancestry healthy controls	NA	17q11.2	17	28110028	NLK	NLK			ENSG00000087095			rs183124483-?	rs183124483	0	183124483	intron_variant	0		6e-07	6.22185		14.9254	[6.85-32.26]	Illumina [~ 12000000] (imputed)	N	unipolar depression, response to bupropion, mood disorder	http://www.ebi.ac.uk/efo/EFO_0003761, http://www.ebi.ac.uk/efo/EFO_0006326, http://www.ebi.ac.uk/efo/EFO_0004247	GCST003804	Genome-wide genotyping array
2017-03-24	27622933	Li QS	2016-09-13	Transl Psychiatry	www.ncbi.nlm.nih.gov/pubmed/27622933	Analysis of 23andMe antidepressant efficacy survey data: implication of circadian rhythm and neuroplasticity in bupropion response.	Non-response to citalopram or escitalopram and depression	2,005 European ancestry non-responder cases, 192,083 European ancestry healthy controls	NA	20q13.13	20	49065345	CSE1L	CSE1L			ENSG00000124207			rs6063349-?	rs6063349	0	6063349	intron_variant	0		7e-07	6.1549		1.18343	[1.11-1.27]	Illumina [~ 12000000] (imputed)	N	unipolar depression, response to escitalopram, response to citalopram, mood disorder	http://www.ebi.ac.uk/efo/EFO_0003761, http://www.ebi.ac.uk/efo/EFO_0007871, http://www.ebi.ac.uk/efo/EFO_0006329, http://www.ebi.ac.uk/efo/EFO_0004247	GCST003810	Genome-wide genotyping array
2017-03-24	27622933	Li QS	2016-09-13	Transl Psychiatry	www.ncbi.nlm.nih.gov/pubmed/27622933	Analysis of 23andMe antidepressant efficacy survey data: implication of circadian rhythm and neuroplasticity in bupropion response.	Response to bupropion and depression	2,675 European ancestry responder cases, 191,986 European ancestry healthy controls	NA	12q21.2	12	77503518	E2F7, NAV3	NAV3			ENSG00000067798			rs73425402-?	rs73425402	0	73425402	intron_variant	0		1e-06	6		20.8333	[8.26-52.63]	Illumina [~ 12000000] (imputed)	N	unipolar depression, response to bupropion, mood disorder	http://www.ebi.ac.uk/efo/EFO_0003761, http://www.ebi.ac.uk/efo/EFO_0006326, http://www.ebi.ac.uk/efo/EFO_0004247	GCST003806	Genome-wide genotyping array
2017-03-24	27622933	Li QS	2016-09-13	Transl Psychiatry	www.ncbi.nlm.nih.gov/pubmed/27622933	Analysis of 23andMe antidepressant efficacy survey data: implication of circadian rhythm and neuroplasticity in bupropion response.	Response to selective serotonin reuptake inhibitors and depression	6,348 European ancestry responder cases, 191,357 European ancestry healthy controls	NA	4q31.23	4	150101495	DCLK2	DCLK2			ENSG00000170390			rs150175932-?	rs150175932	0	150175932	intron_variant	0		1e-07	7		15.22	[3.318-69.804]	Illumina [~ 12000000] (imputed)	N	unipolar depression, response to selective serotonin reuptake inhibitor, mood disorder	http://www.ebi.ac.uk/efo/EFO_0003761, http://www.ebi.ac.uk/efo/EFO_0005658, http://www.ebi.ac.uk/efo/EFO_0004247	GCST003809	Genome-wide genotyping array
2017-03-24	27622933	Li QS	2016-09-13	Transl Psychiatry	www.ncbi.nlm.nih.gov/pubmed/27622933	Analysis of 23andMe antidepressant efficacy survey data: implication of circadian rhythm and neuroplasticity in bupropion response.	Response to antidepressants in depression	7,795 European ancestry responder cases, 1,311 European ancestry non-responder cases	NA	2q14.1	2	115195009	DPP10	DPP10			ENSG00000175497			rs190662943-?	rs190662943	0	190662943	intron_variant	0		7e-07	6.1549		14.419	[5.177-40.161]	Illumina [~ 12000000] (imputed)	N	response to antidepressant	http://purl.obolibrary.org/obo/GO_0036276	GCST003803	Genome-wide genotyping array
2017-03-24	27622933	Li QS	2016-09-13	Transl Psychiatry	www.ncbi.nlm.nih.gov/pubmed/27622933	Analysis of 23andMe antidepressant efficacy survey data: implication of circadian rhythm and neuroplasticity in bupropion response.	Response to selective serotonin reuptake inhibitors and depression	6,348 European ancestry responder cases, 191,357 European ancestry healthy controls	NA	2p25.3	2	2696619	MYT1L, TSSC1							rs61519662-?	rs61519662	0	61519662	regulatory_region_variant	1		2e-06	5.69897		1.10132	[1.06-1.15]	Illumina [~ 12000000] (imputed)	N	unipolar depression, response to selective serotonin reuptake inhibitor, mood disorder	http://www.ebi.ac.uk/efo/EFO_0003761, http://www.ebi.ac.uk/efo/EFO_0005658, http://www.ebi.ac.uk/efo/EFO_0004247	GCST003809	Genome-wide genotyping array
2017-04-05	27899403	Jones GT	2016-11-29	Circ Res	www.ncbi.nlm.nih.gov/pubmed/27899403	Meta-Analysis of Genome-Wide Association Studies for Abdominal Aortic Aneurysm Identifies Four New Disease-Specific Risk Loci.	Abdominal aortic aneurysm	4,972 European ancestry cases, 99,858 European ancestry controls	2,482 European ancestry cases, 2,750 cases, 2,645 European ancestry controls, 5,263 controls	1p13.3	1	109278889	CELSR2, PSRC1, SORT1	CELSR2 - PSRC1	ENSG00000143126	ENSG00000134222		3138	667	rs602633-T	rs602633	0	602633	intergenic_variant	1	0.199	7e-09	8.1549		1.14	[1.09-1.19]	Affymetrix, Illumina [5363770] (imputed)	N	Abdominal Aortic Aneurysm	http://www.ebi.ac.uk/efo/EFO_0004214	GCST003877	Genome-wide genotyping array
2017-04-05	27899403	Jones GT	2016-11-29	Circ Res	www.ncbi.nlm.nih.gov/pubmed/27899403	Meta-Analysis of Genome-Wide Association Studies for Abdominal Aortic Aneurysm Identifies Four New Disease-Specific Risk Loci.	Abdominal aortic aneurysm	4,972 European ancestry cases, 99,858 European ancestry controls	2,482 European ancestry cases, 2,750 cases, 2,645 European ancestry controls, 5,263 controls	1p13.3	1	109278889	CELSR2, PSRC1, SORT1	CELSR2 - PSRC1	ENSG00000143126	ENSG00000134222		3138	667	rs602633-T	rs602633	0	602633	intergenic_variant	1	0.199	7e-09	8.1549		1.14	[1.09-1.19]	Affymetrix, Illumina [5363770] (imputed)	N	Abdominal Aortic Aneurysm	http://www.ebi.ac.uk/efo/EFO_0004214	GCST003877	Genome-wide genotyping array
2017-08-30	27863252	Astle WJ	2016-11-17	Cell	www.ncbi.nlm.nih.gov/pubmed/27863252	The Allelic Landscape of Human Blood Cell Trait Variation and Links to Common Complex Disease.	Mean corpuscular volume	172,433 European ancestry individuals	NA	1p36.32	1	3811497	CEP104	LRRC47 - CEP104	ENSG00000130764	ENSG00000116198		14999	589	rs12135894-T	rs12135894	0	12135894	regulatory_region_variant	1	0.2518	1e-13	13		0.0301087	[0.022-0.038] unit decrease	Affymetrix [~ 2500000] (imputed)	N	mean corpuscular volume	http://www.ebi.ac.uk/efo/EFO_0004526	GCST004602	Genome-wide genotyping array
2017-08-30	27863252	Astle WJ	2016-11-17	Cell	www.ncbi.nlm.nih.gov/pubmed/27863252	The Allelic Landscape of Human Blood Cell Trait Variation and Links to Common Complex Disease.	Mean corpuscular volume	172,433 European ancestry individuals	NA	1p31.3	1	65624099	LEPR	LEPR			ENSG00000116678			rs6700896-T	rs6700896	0	6700896	intron_variant	0	0.3795	4e-11	10.3979		0.0239339	[0.017-0.031] unit increase	Affymetrix [~ 2500000] (imputed)	N	mean corpuscular volume	http://www.ebi.ac.uk/efo/EFO_0004526	GCST004602	Genome-wide genotyping array
2017-08-30	27863252	Astle WJ	2016-11-17	Cell	www.ncbi.nlm.nih.gov/pubmed/27863252	The Allelic Landscape of Human Blood Cell Trait Variation and Links to Common Complex Disease.	Mean corpuscular volume	172,433 European ancestry individuals	NA	1q23.1	1	158609130	SPTA1, OR10Z1	OR10Z1			ENSG00000198967			rs12083184-C	rs12083184	0	12083184	3_prime_UTR_variant	0	0.2822	6e-29	28.2218		0.0435959	[0.036-0.051] unit decrease	Affymetrix [~ 2500000] (imputed)	N	mean corpuscular volume	http://www.ebi.ac.uk/efo/EFO_0004526	GCST004602	Genome-wide genotyping array
2017-08-30	27863252	Astle WJ	2016-11-17	Cell	www.ncbi.nlm.nih.gov/pubmed/27863252	The Allelic Landscape of Human Blood Cell Trait Variation and Links to Common Complex Disease.	Mean corpuscular volume	172,433 European ancestry individuals	NA				SPTA1							chr1:158585415-T	chr1:158585415	0			1	0.2654	2e-25	24.699		0.0415956	[0.034-0.049] unit increase	Affymetrix [~ 2500000] (imputed)	N	mean corpuscular volume	http://www.ebi.ac.uk/efo/EFO_0004526	GCST004602	Genome-wide genotyping array
2017-08-30	27863252	Astle WJ	2016-11-17	Cell	www.ncbi.nlm.nih.gov/pubmed/27863252	The Allelic Landscape of Human Blood Cell Trait Variation and Links to Common Complex Disease.	Mean corpuscular volume	172,433 European ancestry individuals	NA	1q23.1	1	158667938	SPTA1	SPTA1			ENSG00000163554			rs148912436-C	rs148912436	0	148912436	missense_variant	0	0.0115	8e-19	18.0969		0.146822	[0.11-0.18] unit decrease	Affymetrix [~ 2500000] (imputed)	N	mean corpuscular volume	http://www.ebi.ac.uk/efo/EFO_0004526	GCST004602	Genome-wide genotyping array
2017-08-30	27863252	Astle WJ	2016-11-17	Cell	www.ncbi.nlm.nih.gov/pubmed/27863252	The Allelic Landscape of Human Blood Cell Trait Variation and Links to Common Complex Disease.	Mean corpuscular volume	172,433 European ancestry individuals	NA	4q28.1	4	127647811	INTU	INTU			ENSG00000164066			rs181743661-T	rs181743661	0	181743661	intron_variant	0	0.0085	5e-09	8.30103		0.115004	[0.076-0.154] unit decrease	Affymetrix [~ 2500000] (imputed)	N	mean corpuscular volume	http://www.ebi.ac.uk/efo/EFO_0004526	GCST004602	Genome-wide genotyping array
2017-08-30	27863252	Astle WJ	2016-11-17	Cell	www.ncbi.nlm.nih.gov/pubmed/27863252	The Allelic Landscape of Human Blood Cell Trait Variation and Links to Common Complex Disease.	Mean corpuscular volume	172,433 European ancestry individuals	NA	7q21.2	7	92644264	CDK6	CDK6			ENSG00000105810			rs10225965-T	rs10225965	0	10225965	intron_variant	0	0.1952	5e-09	8.30103		0.026156	[0.017-0.035] unit increase	Affymetrix [~ 2500000] (imputed)	N	mean corpuscular volume	http://www.ebi.ac.uk/efo/EFO_0004526	GCST004602	Genome-wide genotyping array
2017-08-30	27863252	Astle WJ	2016-11-17	Cell	www.ncbi.nlm.nih.gov/pubmed/27863252	The Allelic Landscape of Human Blood Cell Trait Variation and Links to Common Complex Disease.	Mean corpuscular volume	172,433 European ancestry individuals	NA	2p11.2	2	86762839	RMND5A	RMND5A			ENSG00000153561			rs4832312-C	rs4832312	0	4832312	intron_variant	0	0.6867	9e-15	14.0458		0.0296192	[0.022-0.037] unit increase	Affymetrix [~ 2500000] (imputed)	N	mean corpuscular volume	http://www.ebi.ac.uk/efo/EFO_0004526	GCST004602	Genome-wide genotyping array
2017-08-30	27863252	Astle WJ	2016-11-17	Cell	www.ncbi.nlm.nih.gov/pubmed/27863252	The Allelic Landscape of Human Blood Cell Trait Variation and Links to Common Complex Disease.	Mean corpuscular volume	172,433 European ancestry individuals	NA	3p24.3	3	20064181	KAT2B	KAT2B			ENSG00000114166			rs12636078-G	rs12636078	0	12636078	intron_variant	0	0.6875	9e-15	14.0458		0.0297035	[0.022-0.037] unit decrease	Affymetrix [~ 2500000] (imputed)	N	mean corpuscular volume	http://www.ebi.ac.uk/efo/EFO_0004526	GCST004602	Genome-wide genotyping array
2017-08-30	27863252	Astle WJ	2016-11-17	Cell	www.ncbi.nlm.nih.gov/pubmed/27863252	The Allelic Landscape of Human Blood Cell Trait Variation and Links to Common Complex Disease.	Mean corpuscular volume	172,433 European ancestry individuals	NA	3q22.1	3	132692324	NPHP3	NPHP3, NPHP3-ACAD11			ENSG00000113971, ENSG00000274810			rs17348614-T	rs17348614	0	17348614	intron_variant	0	0.059	2e-10	9.69897		0.0479772	[0.033-0.063] unit decrease	Affymetrix [~ 2500000] (imputed)	N	mean corpuscular volume	http://www.ebi.ac.uk/efo/EFO_0004526	GCST004602	Genome-wide genotyping array
2017-08-30	27863252	Astle WJ	2016-11-17	Cell	www.ncbi.nlm.nih.gov/pubmed/27863252	The Allelic Landscape of Human Blood Cell Trait Variation and Links to Common Complex Disease.	Mean corpuscular volume	172,433 European ancestry individuals	NA	3q23	3	142114139	TFDP2	TFDP2			ENSG00000114126			rs62284572-T	rs62284572	0	62284572	intron_variant	0	0.1974	1e-12	12		0.0316203	[0.023-0.04] unit decrease	Affymetrix [~ 2500000] (imputed)	N	mean corpuscular volume	http://www.ebi.ac.uk/efo/EFO_0004526	GCST004602	Genome-wide genotyping array
2017-08-30	27863252	Astle WJ	2016-11-17	Cell	www.ncbi.nlm.nih.gov/pubmed/27863252	The Allelic Landscape of Human Blood Cell Trait Variation and Links to Common Complex Disease.	Mean corpuscular volume	172,433 European ancestry individuals	NA	4p15.32	4	15601446	CC2D2A	CC2D2A			ENSG00000048342			rs1134634-C	rs1134634	0	1134634	3_prime_UTR_variant	0	0.5771	8e-20	19.0969		0.0326812	[0.026-0.04] unit increase	Affymetrix [~ 2500000] (imputed)	N	mean corpuscular volume	http://www.ebi.ac.uk/efo/EFO_0004526	GCST004602	Genome-wide genotyping array
2016-10-14	26634245	Lutz SM	2015-12-03	BMC Genet	www.ncbi.nlm.nih.gov/pubmed/26634245	A genome-wide association study identifies risk loci for spirometric measures among smokers of European and African ancestry.	Post bronchodilator FEV1	10,094 European ancestry current and former smoker individuals, 3,260 African American current and former smoker individuals, 178 current and former smoker individuals	NA	15q25.1	15	78475004	IREB2	IREB2			ENSG00000136381			rs12592111-A	rs12592111	0	12592111	3_prime_UTR_variant	0	0.535	8e-10	9.09691		0.057	NR unit decrease	Illumina [NR] (imputed)	N	forced expiratory volume, response to bronchodilator	http://www.ebi.ac.uk/efo/EFO_0004314, http://purl.obolibrary.org/obo/GO_0097366	GCST003262	Genome-wide genotyping array
2016-10-14	26634245	Lutz SM	2015-12-03	BMC Genet	www.ncbi.nlm.nih.gov/pubmed/26634245	A genome-wide association study identifies risk loci for spirometric measures among smokers of European and African ancestry.	Post bronchodilator FEV1	10,094 European ancestry current and former smoker individuals, 3,260 African American current and former smoker individuals, 178 current and former smoker individuals	NA	15q25.1	15	78429055	Intergenic	CRABP1 - IREB2	ENSG00000166426	ENSG00000136381		80830	8376	rs2568497-T	rs2568497	0	2568497	intergenic_variant	1	0.811	2e-07	6.69897		0.057	NR unit decrease	Illumina [NR] (imputed)	N	forced expiratory volume, response to bronchodilator	http://www.ebi.ac.uk/efo/EFO_0004314, http://purl.obolibrary.org/obo/GO_0097366	GCST003262	Genome-wide genotyping array
2016-10-14	26634245	Lutz SM	2015-12-03	BMC Genet	www.ncbi.nlm.nih.gov/pubmed/26634245	A genome-wide association study identifies risk loci for spirometric measures among smokers of European and African ancestry.	Post bronchodilator FEV1	10,094 European ancestry current and former smoker individuals, 3,260 African American current and former smoker individuals, 178 current and former smoker individuals	NA	15q25.1	15	78453001	IREB2	IREB2			ENSG00000136381			rs2656071-A	rs2656071	0	2656071	intron_variant	0	0.811	2e-07	6.69897		0.059	NR unit decrease	Illumina [NR] (imputed)	N	forced expiratory volume, response to bronchodilator	http://www.ebi.ac.uk/efo/EFO_0004314, http://purl.obolibrary.org/obo/GO_0097366	GCST003262	Genome-wide genotyping array
2016-10-14	26634245	Lutz SM	2015-12-03	BMC Genet	www.ncbi.nlm.nih.gov/pubmed/26634245	A genome-wide association study identifies risk loci for spirometric measures among smokers of European and African ancestry.	Post bronchodilator FEV1	10,094 European ancestry current and former smoker individuals, 3,260 African American current and former smoker individuals, 178 current and former smoker individuals	NA	15q25.1	15	78487042	IREB2	IREB2			ENSG00000136381			rs12904234-T	rs12904234	0	12904234	intron_variant	0	0.566	9e-11	10.0458		0.058	NR unit decrease	Illumina [NR] (imputed)	N	forced expiratory volume, response to bronchodilator	http://www.ebi.ac.uk/efo/EFO_0004314, http://purl.obolibrary.org/obo/GO_0097366	GCST003262	Genome-wide genotyping array
2016-10-14	26634245	Lutz SM	2015-12-03	BMC Genet	www.ncbi.nlm.nih.gov/pubmed/26634245	A genome-wide association study identifies risk loci for spirometric measures among smokers of European and African ancestry.	Post bronchodilator FEV1	10,094 European ancestry current and former smoker individuals, 3,260 African American current and former smoker individuals, 178 current and former smoker individuals	NA	15q25.1	15	78444251	IREB2	IREB2			ENSG00000136381			rs2568488-A	rs2568488	0	2568488	intron_variant	0	0.811	2e-07	6.69897		0.058	NR unit decrease	Illumina [NR] (imputed)	N	forced expiratory volume, response to bronchodilator	http://www.ebi.ac.uk/efo/EFO_0004314, http://purl.obolibrary.org/obo/GO_0097366	GCST003262	Genome-wide genotyping array
2016-10-14	26634245	Lutz SM	2015-12-03	BMC Genet	www.ncbi.nlm.nih.gov/pubmed/26634245	A genome-wide association study identifies risk loci for spirometric measures among smokers of European and African ancestry.	Post bronchodilator FEV1	10,094 European ancestry current and former smoker individuals, 3,260 African American current and former smoker individuals, 178 current and former smoker individuals	NA	15q25.1	15	78459772	IREB2	IREB2			ENSG00000136381			rs2568485-T	rs2568485	0	2568485	intron_variant	0	0.811	2e-07	6.69897		0.058	NR unit decrease	Illumina [NR] (imputed)	N	forced expiratory volume, response to bronchodilator	http://www.ebi.ac.uk/efo/EFO_0004314, http://purl.obolibrary.org/obo/GO_0097366	GCST003262	Genome-wide genotyping array
2016-10-14	26634245	Lutz SM	2015-12-03	BMC Genet	www.ncbi.nlm.nih.gov/pubmed/26634245	A genome-wide association study identifies risk loci for spirometric measures among smokers of European and African ancestry.	Post bronchodilator FEV1	10,094 European ancestry current and former smoker individuals, 3,260 African American current and former smoker individuals, 178 current and former smoker individuals	NA	15q25.1	15	78482334	IREB2	IREB2			ENSG00000136381			rs10851906-A	rs10851906	0	10851906	intron_variant	0	0.811	2e-07	6.69897		0.058	NR unit decrease	Illumina [NR] (imputed)	N	forced expiratory volume, response to bronchodilator	http://www.ebi.ac.uk/efo/EFO_0004314, http://purl.obolibrary.org/obo/GO_0097366	GCST003262	Genome-wide genotyping array
2016-10-14	26634245	Lutz SM	2015-12-03	BMC Genet	www.ncbi.nlm.nih.gov/pubmed/26634245	A genome-wide association study identifies risk loci for spirometric measures among smokers of European and African ancestry.	Post bronchodilator FEV1	10,094 European ancestry current and former smoker individuals, 3,260 African American current and former smoker individuals, 178 current and former smoker individuals	NA	15q25.1	15	78439466	IREB2	IREB2			ENSG00000136381			rs924840-A	rs924840	0	924840	intron_variant	0	0.811	2e-07	6.69897		0.058	NR unit decrease	Illumina [NR] (imputed)	N	forced expiratory volume, response to bronchodilator	http://www.ebi.ac.uk/efo/EFO_0004314, http://purl.obolibrary.org/obo/GO_0097366	GCST003262	Genome-wide genotyping array
2016-10-14	26634245	Lutz SM	2015-12-03	BMC Genet	www.ncbi.nlm.nih.gov/pubmed/26634245	A genome-wide association study identifies risk loci for spirometric measures among smokers of European and African ancestry.	Post bronchodilator FEV1	10,094 European ancestry current and former smoker individuals, 3,260 African American current and former smoker individuals, 178 current and former smoker individuals	NA	15q25.1	15	78422219	Intergenic	CRABP1 - IREB2	ENSG00000166426	ENSG00000136381		73994	15212	rs2869032-T	rs2869032	0	2869032	regulatory_region_variant	1	0.819	3e-07	6.52288		0.058	NR unit decrease	Illumina [NR] (imputed)	N	forced expiratory volume, response to bronchodilator	http://www.ebi.ac.uk/efo/EFO_0004314, http://purl.obolibrary.org/obo/GO_0097366	GCST003262	Genome-wide genotyping array
2017-08-30	27863252	Astle WJ	2016-11-17	Cell	www.ncbi.nlm.nih.gov/pubmed/27863252	The Allelic Landscape of Human Blood Cell Trait Variation and Links to Common Complex Disease.	Platelet count	166,066 European ancestry individuals	NA	11p15.4	11	8797456	ST5, RP11-318C2.1	DENND2B			ENSG00000166444			rs10769960-C	rs10769960	0	10769960	intron_variant	0	0.4368	7e-19	18.1549		0.0331283	[0.026-0.04] unit decrease	Affymetrix [~ 2500000] (imputed)	N	platelet count	http://www.ebi.ac.uk/efo/EFO_0004309	GCST004603	Genome-wide genotyping array
2017-08-30	27863252	Astle WJ	2016-11-17	Cell	www.ncbi.nlm.nih.gov/pubmed/27863252	The Allelic Landscape of Human Blood Cell Trait Variation and Links to Common Complex Disease.	Platelet count	166,066 European ancestry individuals	NA	11q14.2	11	86020243	PICALM	PICALM			ENSG00000073921			rs655641-G	rs655641	0	655641	intron_variant	0	0.8086	4e-09	8.39794		0.0266488	[0.018-0.036] unit increase	Affymetrix [~ 2500000] (imputed)	N	platelet count	http://www.ebi.ac.uk/efo/EFO_0004309	GCST004603	Genome-wide genotyping array
2017-08-30	27863252	Astle WJ	2016-11-17	Cell	www.ncbi.nlm.nih.gov/pubmed/27863252	The Allelic Landscape of Human Blood Cell Trait Variation and Links to Common Complex Disease.	Platelet count	166,066 European ancestry individuals	NA	6p12.3	6	47638976	intergenic	CD2AP - ADGRF2	ENSG00000198087	ENSG00000164393		11713	17460	rs4711890-G	rs4711890	0	4711890	intergenic_variant	1	0.2675	1e-13	13		0.030509	[0.022-0.039] unit increase	Affymetrix [~ 2500000] (imputed)	N	platelet count	http://www.ebi.ac.uk/efo/EFO_0004309	GCST004603	Genome-wide genotyping array
2017-08-30	27863252	Astle WJ	2016-11-17	Cell	www.ncbi.nlm.nih.gov/pubmed/27863252	The Allelic Landscape of Human Blood Cell Trait Variation and Links to Common Complex Disease.	Platelet count	166,066 European ancestry individuals	NA	6p12.2	6	52402456	PAQR8	EFHC1, PAQR8			ENSG00000096093, ENSG00000170915			rs2078064-A	rs2078064	0	2078064	intron_variant	0	0.11	7e-11	10.1549		0.0380134	[0.027-0.049] unit increase	Affymetrix [~ 2500000] (imputed)	N	platelet count	http://www.ebi.ac.uk/efo/EFO_0004309	GCST004603	Genome-wide genotyping array
2017-08-30	27863252	Astle WJ	2016-11-17	Cell	www.ncbi.nlm.nih.gov/pubmed/27863252	The Allelic Landscape of Human Blood Cell Trait Variation and Links to Common Complex Disease.	Platelet count	166,066 European ancestry individuals	NA	8q23.1	8	105569300	ZFPM2	ZFPM2, ZFPM2-AS1			ENSG00000169946, ENSG00000251003			rs6993770-T	rs6993770	0	6993770	intron_variant	0	0.2857	1e-67	67		0.0699947	[0.062-0.078] unit decrease	Affymetrix [~ 2500000] (imputed)	N	platelet count	http://www.ebi.ac.uk/efo/EFO_0004309	GCST004603	Genome-wide genotyping array
2017-08-30	27863252	Astle WJ	2016-11-17	Cell	www.ncbi.nlm.nih.gov/pubmed/27863252	The Allelic Landscape of Human Blood Cell Trait Variation and Links to Common Complex Disease.	Platelet count	166,066 European ancestry individuals	NA	9p24.1	9	5038597	JAK2	JAK2			ENSG00000096968			rs58788809-A	rs58788809	0	58788809	intron_variant	0	0.5026	6e-28	27.2218		0.0399997	[0.033-0.047] unit decrease	Affymetrix [~ 2500000] (imputed)	N	platelet count	http://www.ebi.ac.uk/efo/EFO_0004309	GCST004603	Genome-wide genotyping array
2017-08-30	27863252	Astle WJ	2016-11-17	Cell	www.ncbi.nlm.nih.gov/pubmed/27863252	The Allelic Landscape of Human Blood Cell Trait Variation and Links to Common Complex Disease.	Platelet count	166,066 European ancestry individuals	NA	9p24.1	9	5081828	JAK2	JAK2			ENSG00000096968			rs150221602-C	rs150221602	0	150221602	missense_variant	0	0.0013	7e-18	17.1549		0.475651	[0.37-0.58] unit increase	Affymetrix [~ 2500000] (imputed)	N	platelet count	http://www.ebi.ac.uk/efo/EFO_0004309	GCST004603	Genome-wide genotyping array
2017-08-30	27863252	Astle WJ	2016-11-17	Cell	www.ncbi.nlm.nih.gov/pubmed/27863252	The Allelic Landscape of Human Blood Cell Trait Variation and Links to Common Complex Disease.	Platelet count	166,066 European ancestry individuals	NA	9p24.1	9	5126343	JAK2	INSL6, JAK2			ENSG00000120210, ENSG00000096968			rs41316003-A	rs41316003	0	41316003	missense_variant	0	0.005	2e-09	8.69897		0.165361	[0.11-0.22] unit increase	Affymetrix [~ 2500000] (imputed)	N	platelet count	http://www.ebi.ac.uk/efo/EFO_0004309	GCST004603	Genome-wide genotyping array
2017-08-30	27863252	Astle WJ	2016-11-17	Cell	www.ncbi.nlm.nih.gov/pubmed/27863252	The Allelic Landscape of Human Blood Cell Trait Variation and Links to Common Complex Disease.	Platelet count	166,066 European ancestry individuals	NA	9p13.1	9	38198232	intergenic	U8 - FANCC	ENSG00000200496	ENSG00000158169		50671	56900822	rs11446839-TG	rs11446839	0	11446839	intergenic_variant	1	0.4866	3e-15	14.5229		0.0288123	[0.022-0.036] unit decrease	Affymetrix [~ 2500000] (imputed)	N	platelet count	http://www.ebi.ac.uk/efo/EFO_0004309	GCST004603	Genome-wide genotyping array
2017-08-30	27863252	Astle WJ	2016-11-17	Cell	www.ncbi.nlm.nih.gov/pubmed/27863252	The Allelic Landscape of Human Blood Cell Trait Variation and Links to Common Complex Disease.	Platelet count	166,066 European ancestry individuals	NA	9q22.2	9	90790168	intergenic	OR7E108P - SYK	ENSG00000270432	ENSG00000165025		37938	11619	rs290268-G	rs290268	0	290268	regulatory_region_variant	1	0.4605	2e-09	8.69897		0.021989	[0.015-0.029] unit increase	Affymetrix [~ 2500000] (imputed)	N	platelet count	http://www.ebi.ac.uk/efo/EFO_0004309	GCST004603	Genome-wide genotyping array
2017-02-25	27286809	Ligthart S	2016-06-10	BMC Genomics	www.ncbi.nlm.nih.gov/pubmed/27286809	Bivariate genome-wide association study identifies novel pleiotropic loci for lipids and inflammation.	C-reactive protein levels or LDL-cholesterol levels (pleiotropy)	65,000 individuals (C-reactive protein), 95,454 individuals (LDL-cholesterol)	NA	12q24.13	12	112261736	C12orf51	HECTD4			ENSG00000173064			rs2285810-T	rs2285810	0	2285810	non_coding_transcript_exon_variant	0	NR	8e-09	8.09691				NR [2501749] (imputed)	N	low density lipoprotein cholesterol measurement, C-reactive protein measurement	http://www.ebi.ac.uk/efo/EFO_0004611, http://www.ebi.ac.uk/efo/EFO_0004458	GCST003679	Genome-wide genotyping array
2017-02-25	27286809	Ligthart S	2016-06-10	BMC Genomics	www.ncbi.nlm.nih.gov/pubmed/27286809	Bivariate genome-wide association study identifies novel pleiotropic loci for lipids and inflammation.	C-reactive protein levels or total cholesterol levels (pleiotropy)	65,000 individuals (C-reactive protein), 100,184 individuals (total cholesterol)	NA	1p22.2	1	91064748	ZNF644	RPL5P6 - NA	ENSG00000232393			39944		rs469772-T	rs469772	0	469772	intergenic_variant	1	NR	2e-08	7.69897				NR [2501549] (imputed)	N	total cholesterol measurement, C-reactive protein measurement	http://www.ebi.ac.uk/efo/EFO_0004574, http://www.ebi.ac.uk/efo/EFO_0004458	GCST003678	Genome-wide genotyping array
2017-02-25	27286809	Ligthart S	2016-06-10	BMC Genomics	www.ncbi.nlm.nih.gov/pubmed/27286809	Bivariate genome-wide association study identifies novel pleiotropic loci for lipids and inflammation.	C-reactive protein levels or total cholesterol levels (pleiotropy)	65,000 individuals (C-reactive protein), 100,184 individuals (total cholesterol)	NA	1p13.3	1	109275684	CELSR2	CELSR2			ENSG00000143126			rs629301-T	rs629301	0	629301	3_prime_UTR_variant	0	NR	6e-132	131.222				NR [2501549] (imputed)	N	total cholesterol measurement, C-reactive protein measurement	http://www.ebi.ac.uk/efo/EFO_0004574, http://www.ebi.ac.uk/efo/EFO_0004458	GCST003678	Genome-wide genotyping array
2017-02-25	27286809	Ligthart S	2016-06-10	BMC Genomics	www.ncbi.nlm.nih.gov/pubmed/27286809	Bivariate genome-wide association study identifies novel pleiotropic loci for lipids and inflammation.	C-reactive protein levels or triglyceride levels (pleiotropy)	65,000 individuals (C-reactive protein), 96,598 individuals (triglycerides)	NA	1p31.3	1	65705318	LEPR	LEPR - RN7SL854P	ENSG00000116678	ENSG00000239319		63759	55740	rs11208722-A	rs11208722	0	11208722	intron_variant	1	NR	8e-36	35.0969				NR [25015711] (imputed)	N	triglyceride measurement, C-reactive protein measurement	http://www.ebi.ac.uk/efo/EFO_0004530, http://www.ebi.ac.uk/efo/EFO_0004458	GCST003681	Genome-wide genotyping array
2017-02-25	27286809	Ligthart S	2016-06-10	BMC Genomics	www.ncbi.nlm.nih.gov/pubmed/27286809	Bivariate genome-wide association study identifies novel pleiotropic loci for lipids and inflammation.	C-reactive protein levels or HDL-cholesterol levels (pleiotropy)	65,000 individuals (C-reactive protein), 99,900 individuals (HDL-cholesterol)	NA	3q22.3	3	136553404	STAG1	STAG1			ENSG00000118007			rs7621025-T	rs7621025	0	7621025	intron_variant	0	NR	1e-09	9				NR [2501543] (imputed)	N	C-reactive protein measurement, high density lipoprotein cholesterol measurement	http://www.ebi.ac.uk/efo/EFO_0004458, http://www.ebi.ac.uk/efo/EFO_0004612	GCST003680	Genome-wide genotyping array
2017-02-25	27286809	Ligthart S	2016-06-10	BMC Genomics	www.ncbi.nlm.nih.gov/pubmed/27286809	Bivariate genome-wide association study identifies novel pleiotropic loci for lipids and inflammation.	C-reactive protein levels or LDL-cholesterol levels (pleiotropy)	65,000 individuals (C-reactive protein), 95,454 individuals (LDL-cholesterol)	NA	1p13.3	1	109275908	CELSR2	CELSR2 - PSRC1	ENSG00000143126	ENSG00000134222		157	3648	rs646776-T	rs646776	0	646776	intergenic_variant	1	NR	4e-170	169.398				NR [2501749] (imputed)	N	low density lipoprotein cholesterol measurement, C-reactive protein measurement	http://www.ebi.ac.uk/efo/EFO_0004611, http://www.ebi.ac.uk/efo/EFO_0004458	GCST003679	Genome-wide genotyping array
2017-02-25	27286809	Ligthart S	2016-06-10	BMC Genomics	www.ncbi.nlm.nih.gov/pubmed/27286809	Bivariate genome-wide association study identifies novel pleiotropic loci for lipids and inflammation.	C-reactive protein levels or HDL-cholesterol levels (pleiotropy)	65,000 individuals (C-reactive protein), 99,900 individuals (HDL-cholesterol)	NA	1p13.3	1	109275908	CELSR2	CELSR2 - PSRC1	ENSG00000143126	ENSG00000134222		157	3648	rs646776-T	rs646776	0	646776	intergenic_variant	1	NR	3e-09	8.52288				NR [2501543] (imputed)	N	C-reactive protein measurement, high density lipoprotein cholesterol measurement	http://www.ebi.ac.uk/efo/EFO_0004458, http://www.ebi.ac.uk/efo/EFO_0004612	GCST003680	Genome-wide genotyping array
2017-07-03	28235828	Traglia M	2017-04-03	G3 (Bethesda)	www.ncbi.nlm.nih.gov/pubmed/28235828	Independent Maternal and Fetal Genetic Effects on Midgestational Circulating Levels of Environmental Pollutants.	Midgestational circulating levels of PBDEs	329 Hispanic mothers, 273 European ancestry mothers, 122 Asian ancestry mothers, 23 South Asian ancestry mothers, 21 African American mothers, 22 other ancestry mothers	NA	9p22.2	9	17993591	ADAMTSL1, SH3GL2	ADAMTSL1			ENSG00000178031			rs11789653-?	rs11789653	0	11789653	intron_variant	0		3e-08	7.52288	(BDE-28)	0.65	[0.41-0.89] unit increase	Affymetrix [629686]	N	polybrominated biphenyl measurement, gestational serum measurement, polybrominated diphenyl ether measurement	http://www.ebi.ac.uk/efo/EFO_0007961, http://www.ebi.ac.uk/efo/EFO_0007964, http://www.ebi.ac.uk/efo/EFO_0007962	GCST004285	Genome-wide genotyping array
2017-08-30	27863252	Astle WJ	2016-11-17	Cell	www.ncbi.nlm.nih.gov/pubmed/27863252	The Allelic Landscape of Human Blood Cell Trait Variation and Links to Common Complex Disease.	Platelet count	166,066 European ancestry individuals	NA	3q29	3	196784238	PAK2	PAK2			ENSG00000180370			rs11294619-T	rs11294619	0	11294619	intron_variant	0	0.4966	4e-11	10.3979		0.0245758	[0.017-0.032] unit decrease	Affymetrix [~ 2500000] (imputed)	N	platelet count	http://www.ebi.ac.uk/efo/EFO_0004309	GCST004603	Genome-wide genotyping array
2017-08-30	27863252	Astle WJ	2016-11-17	Cell	www.ncbi.nlm.nih.gov/pubmed/27863252	The Allelic Landscape of Human Blood Cell Trait Variation and Links to Common Complex Disease.	Platelet count	166,066 European ancestry individuals	NA	4p16.1	4	6889708	intergenic	KIAA0232 - TBC1D14	ENSG00000170871	ENSG00000132405		5538	19534	rs11734099-A	rs11734099	0	11734099	intergenic_variant	1	0.176	7e-33	32.1549		0.0574289	[0.048-0.067] unit increase	Affymetrix [~ 2500000] (imputed)	N	platelet count	http://www.ebi.ac.uk/efo/EFO_0004309	GCST004603	Genome-wide genotyping array
2017-08-30	27863252	Astle WJ	2016-11-17	Cell	www.ncbi.nlm.nih.gov/pubmed/27863252	The Allelic Landscape of Human Blood Cell Trait Variation and Links to Common Complex Disease.	Platelet count	166,066 European ancestry individuals	NA	4q12	4	56901161	intergenic	SPINK2 - REST	ENSG00000128040	ENSG00000084093		79419	6715	rs7665147-A	rs7665147	0	7665147	intergenic_variant	1	0.1855	2e-11	10.699		0.0317304	[0.022-0.041] unit decrease	Affymetrix [~ 2500000] (imputed)	N	platelet count	http://www.ebi.ac.uk/efo/EFO_0004309	GCST004603	Genome-wide genotyping array
2018-04-26	26974007	Ellinghaus D	2016-03-14	Nat Genet	www.ncbi.nlm.nih.gov/pubmed/26974007	Analysis of five chronic inflammatory diseases identifies 27 new associations and highlights disease-specific patterns at shared loci.	Chronic inflammatory diseases (ankylosing spondylitis, Crohn's disease, psoriasis, primary sclerosing cholangitis, ulcerative colitis) (pleiotropy)	8,726 European ancestry ankylosing spondylitis cases, 19,085 European ancestry Crohn’s disease cases, 6,530 European ancestry psoriasis cases, 3,408 European ancestry primary sclerosing cholangitis cases, 14,513 European ancestry ulcerative colitis cases, 34,213 European ancestry controls	NA	2p25.1	2	9262859	ASAP2	ASAP2			ENSG00000151693			rs2666218-?	rs2666218	0	2666218	intron_variant	0	NR	9e-10	9.04576	(subset analysis)			Illumina [130052]	N	ankylosing spondylitis, psoriasis, ulcerative colitis, Crohn's disease, sclerosing cholangitis	http://www.ebi.ac.uk/efo/EFO_0003898, http://www.ebi.ac.uk/efo/EFO_0000676, http://www.ebi.ac.uk/efo/EFO_0000729, http://www.ebi.ac.uk/efo/EFO_0000384, http://www.ebi.ac.uk/efo/EFO_0004268	GCST005537	Targeted genotyping array [ImmunoChip]
2018-04-26	26974007	Ellinghaus D	2016-03-14	Nat Genet	www.ncbi.nlm.nih.gov/pubmed/26974007	Analysis of five chronic inflammatory diseases identifies 27 new associations and highlights disease-specific patterns at shared loci.	Chronic inflammatory diseases (ankylosing spondylitis, Crohn's disease, psoriasis, primary sclerosing cholangitis, ulcerative colitis) (pleiotropy)	8,726 European ancestry ankylosing spondylitis cases, 19,085 European ancestry Crohn’s disease cases, 6,530 European ancestry psoriasis cases, 3,408 European ancestry primary sclerosing cholangitis cases, 14,513 European ancestry ulcerative colitis cases, 34,213 European ancestry controls	NA	2p23.2	2	28391927	FOSL2	FLJ31356			ENSG00000229951			rs925255-?	rs925255	0	925255	intron_variant	0	NR	8e-18	17.0969	(subset analysis)			Illumina [130052]	N	ankylosing spondylitis, psoriasis, ulcerative colitis, Crohn's disease, sclerosing cholangitis	http://www.ebi.ac.uk/efo/EFO_0003898, http://www.ebi.ac.uk/efo/EFO_0000676, http://www.ebi.ac.uk/efo/EFO_0000729, http://www.ebi.ac.uk/efo/EFO_0000384, http://www.ebi.ac.uk/efo/EFO_0004268	GCST005537	Targeted genotyping array [ImmunoChip]
2018-04-26	26974007	Ellinghaus D	2016-03-14	Nat Genet	www.ncbi.nlm.nih.gov/pubmed/26974007	Analysis of five chronic inflammatory diseases identifies 27 new associations and highlights disease-specific patterns at shared loci.	Chronic inflammatory diseases (ankylosing spondylitis, Crohn's disease, psoriasis, primary sclerosing cholangitis, ulcerative colitis) (pleiotropy)	8,726 European ancestry ankylosing spondylitis cases, 19,085 European ancestry Crohn’s disease cases, 6,530 European ancestry psoriasis cases, 3,408 European ancestry primary sclerosing cholangitis cases, 14,513 European ancestry ulcerative colitis cases, 34,213 European ancestry controls	NA	2q24.2	2	162254026	FAP	FAP - IFIH1	ENSG00000078098	ENSG00000115267		8875	13048	rs2111485-?	rs2111485	0	2111485	regulatory_region_variant	1	NR	3e-13	12.5229	(subset analysis)			Illumina [130052]	N	ankylosing spondylitis, psoriasis, ulcerative colitis, Crohn's disease, sclerosing cholangitis	http://www.ebi.ac.uk/efo/EFO_0003898, http://www.ebi.ac.uk/efo/EFO_0000676, http://www.ebi.ac.uk/efo/EFO_0000729, http://www.ebi.ac.uk/efo/EFO_0000384, http://www.ebi.ac.uk/efo/EFO_0004268	GCST005537	Targeted genotyping array [ImmunoChip]
2018-04-26	26974007	Ellinghaus D	2016-03-14	Nat Genet	www.ncbi.nlm.nih.gov/pubmed/26974007	Analysis of five chronic inflammatory diseases identifies 27 new associations and highlights disease-specific patterns at shared loci.	Chronic inflammatory diseases (ankylosing spondylitis, Crohn's disease, psoriasis, primary sclerosing cholangitis, ulcerative colitis) (pleiotropy)	8,726 European ancestry ankylosing spondylitis cases, 19,085 European ancestry Crohn’s disease cases, 6,530 European ancestry psoriasis cases, 3,408 European ancestry primary sclerosing cholangitis cases, 14,513 European ancestry ulcerative colitis cases, 34,213 European ancestry controls	NA	2q24.2	2	162268127	IFIH1	IFIH1			ENSG00000115267			rs35667974-?	rs35667974	0	35667974	missense_variant	0	NR	5e-10	9.30103	(subset analysis)			Illumina [130052]	N	ankylosing spondylitis, psoriasis, ulcerative colitis, Crohn's disease, sclerosing cholangitis	http://www.ebi.ac.uk/efo/EFO_0003898, http://www.ebi.ac.uk/efo/EFO_0000676, http://www.ebi.ac.uk/efo/EFO_0000729, http://www.ebi.ac.uk/efo/EFO_0000384, http://www.ebi.ac.uk/efo/EFO_0004268	GCST005537	Targeted genotyping array [ImmunoChip]
2018-04-26	26974007	Ellinghaus D	2016-03-14	Nat Genet	www.ncbi.nlm.nih.gov/pubmed/26974007	Analysis of five chronic inflammatory diseases identifies 27 new associations and highlights disease-specific patterns at shared loci.	Chronic inflammatory diseases (ankylosing spondylitis, Crohn's disease, psoriasis, primary sclerosing cholangitis, ulcerative colitis) (pleiotropy)	8,726 European ancestry ankylosing spondylitis cases, 19,085 European ancestry Crohn’s disease cases, 6,530 European ancestry psoriasis cases, 3,408 European ancestry primary sclerosing cholangitis cases, 14,513 European ancestry ulcerative colitis cases, 34,213 European ancestry controls	NA	2q24.2	2	162272314	IFIH1	IFIH1			ENSG00000115267			rs3747517-?	rs3747517	0	3747517	missense_variant	0	NR	2e-09	8.69897	(subset analysis)			Illumina [130052]	N	ankylosing spondylitis, psoriasis, ulcerative colitis, Crohn's disease, sclerosing cholangitis	http://www.ebi.ac.uk/efo/EFO_0003898, http://www.ebi.ac.uk/efo/EFO_0000676, http://www.ebi.ac.uk/efo/EFO_0000729, http://www.ebi.ac.uk/efo/EFO_0000384, http://www.ebi.ac.uk/efo/EFO_0004268	GCST005537	Targeted genotyping array [ImmunoChip]
2018-04-26	26974007	Ellinghaus D	2016-03-14	Nat Genet	www.ncbi.nlm.nih.gov/pubmed/26974007	Analysis of five chronic inflammatory diseases identifies 27 new associations and highlights disease-specific patterns at shared loci.	Chronic inflammatory diseases (ankylosing spondylitis, Crohn's disease, psoriasis, primary sclerosing cholangitis, ulcerative colitis) (pleiotropy)	8,726 European ancestry ankylosing spondylitis cases, 19,085 European ancestry Crohn’s disease cases, 6,530 European ancestry psoriasis cases, 3,408 European ancestry primary sclerosing cholangitis cases, 14,513 European ancestry ulcerative colitis cases, 34,213 European ancestry controls	NA	2q24.2	2	162280432	IFIH1	IFIH1			ENSG00000115267			rs72871627-?	rs72871627	0	72871627	intron_variant	0	NR	1e-08	8	(subset analysis)			Illumina [130052]	N	ankylosing spondylitis, psoriasis, ulcerative colitis, Crohn's disease, sclerosing cholangitis	http://www.ebi.ac.uk/efo/EFO_0003898, http://www.ebi.ac.uk/efo/EFO_0000676, http://www.ebi.ac.uk/efo/EFO_0000729, http://www.ebi.ac.uk/efo/EFO_0000384, http://www.ebi.ac.uk/efo/EFO_0004268	GCST005537	Targeted genotyping array [ImmunoChip]
2017-08-30	27863252	Astle WJ	2016-11-17	Cell	www.ncbi.nlm.nih.gov/pubmed/27863252	The Allelic Landscape of Human Blood Cell Trait Variation and Links to Common Complex Disease.	Eosinophil counts	172,275 European ancestry individuals	NA	7p14.1	7	37364044	ELMO1	ELMO1			ENSG00000155849			rs77972791-G	rs77972791	0	77972791	intron_variant	0	0.105	5e-15	14.301		0.0455456	[0.034-0.057] unit increase	Affymetrix [~ 2500000] (imputed)	N	eosinophil count	http://www.ebi.ac.uk/efo/EFO_0004842	GCST004606	Genome-wide genotyping array
2017-08-30	27863252	Astle WJ	2016-11-17	Cell	www.ncbi.nlm.nih.gov/pubmed/27863252	The Allelic Landscape of Human Blood Cell Trait Variation and Links to Common Complex Disease.	Eosinophil counts	172,275 European ancestry individuals	NA	7q21.2	7	92607515	CDK6	CDK6			ENSG00000105810			rs4272-G	rs4272	0	4272	3_prime_UTR_variant	0	0.2113	4e-09	8.39794		0.0258975	[0.017-0.034] unit increase	Affymetrix [~ 2500000] (imputed)	N	eosinophil count	http://www.ebi.ac.uk/efo/EFO_0004842	GCST004606	Genome-wide genotyping array
2017-08-30	27863252	Astle WJ	2016-11-17	Cell	www.ncbi.nlm.nih.gov/pubmed/27863252	The Allelic Landscape of Human Blood Cell Trait Variation and Links to Common Complex Disease.	Eosinophil counts	172,275 European ancestry individuals	NA	7q21.2	7	92779056	CDK6	CDK6			ENSG00000105810			rs445-T	rs445	0	445	intron_variant	0	0.0972	2e-18	17.699		0.0529134	[0.041-0.065] unit decrease	Affymetrix [~ 2500000] (imputed)	N	eosinophil count	http://www.ebi.ac.uk/efo/EFO_0004842	GCST004606	Genome-wide genotyping array
2017-08-30	27863252	Astle WJ	2016-11-17	Cell	www.ncbi.nlm.nih.gov/pubmed/27863252	The Allelic Landscape of Human Blood Cell Trait Variation and Links to Common Complex Disease.	Eosinophil counts	172,275 European ancestry individuals	NA	8q12.2	8	60724328	CHD7	CHD7			ENSG00000171316			rs35914442-G	rs35914442	0	35914442	intron_variant	0	0.0898	6e-16	15.2218		0.0505945	[0.038-0.063] unit decrease	Affymetrix [~ 2500000] (imputed)	N	eosinophil count	http://www.ebi.ac.uk/efo/EFO_0004842	GCST004606	Genome-wide genotyping array
2017-08-30	27863252	Astle WJ	2016-11-17	Cell	www.ncbi.nlm.nih.gov/pubmed/27863252	The Allelic Landscape of Human Blood Cell Trait Variation and Links to Common Complex Disease.	Eosinophil counts	172,275 European ancestry individuals	NA	8q12.2	8	60766479	CHD7	CHD7			ENSG00000171316			rs13277976-T	rs13277976	0	13277976	intron_variant	0	0.7588	4e-14	13.3979		0.0315335	[0.023-0.04] unit decrease	Affymetrix [~ 2500000] (imputed)	N	eosinophil count	http://www.ebi.ac.uk/efo/EFO_0004842	GCST004606	Genome-wide genotyping array
2017-03-20	27629369	Gao J	2016-09-15	Neuropsychopharmacology	www.ncbi.nlm.nih.gov/pubmed/27629369	Genome-Wide Association Study of Loneliness Demonstrates a Role for Common Variation.	Loneliness (multivariate analysis)	8,490 European ancestry individuals, 1,228 African American individuals, 867 Hispanic American individuals, 175 individuals	NA	1p34.3	1	39202068	MACF1	MACF1			ENSG00000127603			rs2484135-?	rs2484135	0	2484135	intron_variant	0	NR	5e-06	5.30103	(EA)			Illumina [7205781] (imputed)	N	loneliness measurement	http://www.ebi.ac.uk/efo/EFO_0007865	GCST003773	Genome-wide genotyping array
2017-03-20	27629369	Gao J	2016-09-15	Neuropsychopharmacology	www.ncbi.nlm.nih.gov/pubmed/27629369	Genome-Wide Association Study of Loneliness Demonstrates a Role for Common Variation.	Loneliness (multivariate analysis)	8,490 European ancestry individuals, 1,228 African American individuals, 867 Hispanic American individuals, 175 individuals	NA	6q24.2	6	145025756	UTRN, EPM2A							rs77774742-?	rs77774742	0	77774742	regulatory_region_variant	1	NR	2e-06	5.69897	(EA)			Illumina [7205781] (imputed)	N	loneliness measurement	http://www.ebi.ac.uk/efo/EFO_0007865	GCST003773	Genome-wide genotyping array
2017-03-20	27629369	Gao J	2016-09-15	Neuropsychopharmacology	www.ncbi.nlm.nih.gov/pubmed/27629369	Genome-Wide Association Study of Loneliness Demonstrates a Role for Common Variation.	Loneliness (linear analysis)	8,490 European ancestry individuals, 1,228 African American individuals, 867 Hispanic American individuals, 175 individuals	NA	3p25.3	3	10946371	SLC6A11, SLC6A1	SLC6A11 - SLC6A1	ENSG00000132164	ENSG00000157103		5657	45815	rs79198916-?	rs79198916	0	79198916	intron_variant	1		8e-06	5.09691	(EA)	0.248	[0.14-0.36] unit increase	Illumina [7205781] (imputed)	N	loneliness measurement	http://www.ebi.ac.uk/efo/EFO_0007865	GCST003772	Genome-wide genotyping array
2017-01-27	27098658	Muller-Calleja N	2016-04-21	Thromb Haemost	www.ncbi.nlm.nih.gov/pubmed/27098658	Antiphospholipid antibodies in a large population-based cohort: genome-wide associations and effects on monocyte gene expression.	Presence of antiphospholipid antibodies	4,163 German ancestry individuals	NA	19p13.2	19	11541905	CNN1, CCDC151, PRKCSH, ELAVL3, ZNF653, ECSIT	CNN1			ENSG00000130176			rs10415749-?	rs10415749	0	10415749	intron_variant	0	NR	5e-08	7.30103	(Anti-β2GPI domain 1 IgG, 99th percentile)	2.1915	[1.4-2.98]	Affymetrix [at least 662405]	N	antiphospholipid antibody measurement	http://www.ebi.ac.uk/efo/EFO_0005200	GCST003563	Genome-wide genotyping array
2017-01-27	27098658	Muller-Calleja N	2016-04-21	Thromb Haemost	www.ncbi.nlm.nih.gov/pubmed/27098658	Antiphospholipid antibodies in a large population-based cohort: genome-wide associations and effects on monocyte gene expression.	Presence of antiphospholipid antibodies	4,163 German ancestry individuals	NA				CCDC151, PRKCSH, ELAVL3, ZNF653, ECSIT, CNN1							chr19:11589358-?	chr19:11589358	0			1	NR	3e-06	5.52288	(Anti-β2GPI Domain 1 IgG and Anti-cardiolipin IgG)			Affymetrix [at least 662405]	N	antiphospholipid antibody measurement	http://www.ebi.ac.uk/efo/EFO_0005200	GCST003563	Genome-wide genotyping array
2017-01-27	27098658	Muller-Calleja N	2016-04-21	Thromb Haemost	www.ncbi.nlm.nih.gov/pubmed/27098658	Antiphospholipid antibodies in a large population-based cohort: genome-wide associations and effects on monocyte gene expression.	Presence of antiphospholipid antibodies	4,163 German ancestry individuals	NA	19p13.2	19	11501683	CCDC151, PRKCSH, ELAVL3, ZNF653, ECSIT, CNN1	ZNF653			ENSG00000161914			rs624899-?	rs624899	0	624899	intron_variant	0	NR	4e-06	5.39794	(Anti-β2GPI Domain 1 IgG and Anti-cardiolipin IgG)			Affymetrix [at least 662405]	N	antiphospholipid antibody measurement	http://www.ebi.ac.uk/efo/EFO_0005200	GCST003563	Genome-wide genotyping array
2017-03-20	27629369	Gao J	2016-09-15	Neuropsychopharmacology	www.ncbi.nlm.nih.gov/pubmed/27629369	Genome-Wide Association Study of Loneliness Demonstrates a Role for Common Variation.	Loneliness (linear analysis)	8,490 European ancestry individuals, 1,228 African American individuals, 867 Hispanic American individuals, 175 individuals	NA	9p13.2	9	37823248	DCAF10, SLC25A51	DCAF10, EXOSC3			ENSG00000122741, ENSG00000107371			rs78173384-?	rs78173384	0	78173384	intron_variant	0		2e-06	5.69897	(EA)	0.374	[0.22-0.53] unit increase	Illumina [7205781] (imputed)	N	loneliness measurement	http://www.ebi.ac.uk/efo/EFO_0007865	GCST003772	Genome-wide genotyping array
2017-08-30	27863252	Astle WJ	2016-11-17	Cell	www.ncbi.nlm.nih.gov/pubmed/27863252	The Allelic Landscape of Human Blood Cell Trait Variation and Links to Common Complex Disease.	Granulocyte percentage of myeloid white cells	169,545 European ancestry individuals	NA	7q21.2	7	92607515	CDK6	CDK6			ENSG00000105810			rs4272-G	rs4272	0	4272	3_prime_UTR_variant	0	0.2111	2e-28	27.699		0.0486948	[0.04-0.057] unit increase	Affymetrix [~ 2500000] (imputed)	N	granulocyte percentage of myeloid white cells	http://www.ebi.ac.uk/efo/EFO_0007997	GCST004608	Genome-wide genotyping array
2017-07-01	28135244	Warren HR	2017-01-30	Nat Genet	www.ncbi.nlm.nih.gov/pubmed/28135244	Genome-wide association analysis identifies novel blood pressure loci and offers biological insights into cardiovascular risk.	Pulse pressure	140,886 European ancestry individuals	190,318 European ancestry individuals	2p16.1	2	55961513	PNPT1	RN7SKP208 - MIR217HG	ENSG00000202344	ENSG00000226702		9499	1678	rs1432561-T	rs1432561	0	1432561	intron_variant	1	0.642776	8e-06	5.09691		0.144	[0.081-0.207] unit decrease	Affymetrix [~ 9800000] (imputed)	N	pulse pressure measurement	http://www.ebi.ac.uk/efo/EFO_0005763	GCST004278	Genome-wide genotyping array
2017-07-01	28135244	Warren HR	2017-01-30	Nat Genet	www.ncbi.nlm.nih.gov/pubmed/28135244	Genome-wide association analysis identifies novel blood pressure loci and offers biological insights into cardiovascular risk.	Pulse pressure	140,886 European ancestry individuals	190,318 European ancestry individuals	11q23.3	11	117412960	CEP164	CEP164			ENSG00000110274			rs8258-T	rs8258	0	8258	3_prime_UTR_variant	0	0.38	3e-13	12.5229		0.236	[0.18-0.29] unit increase	Affymetrix [~ 9800000] (imputed)	N	pulse pressure measurement	http://www.ebi.ac.uk/efo/EFO_0005763	GCST004278	Genome-wide genotyping array
2017-07-01	28135244	Warren HR	2017-01-30	Nat Genet	www.ncbi.nlm.nih.gov/pubmed/28135244	Genome-wide association analysis identifies novel blood pressure loci and offers biological insights into cardiovascular risk.	Pulse pressure	140,886 European ancestry individuals	190,318 European ancestry individuals	17q23.2	17	62689790	MRC2	MRC2			ENSG00000011028			rs740698-T	rs740698	0	740698	intron_variant	0	0.56	3e-12	11.5229		0.228	[0.17-0.29] unit decrease	Affymetrix [~ 9800000] (imputed)	N	pulse pressure measurement	http://www.ebi.ac.uk/efo/EFO_0005763	GCST004278	Genome-wide genotyping array
2017-08-30	27863252	Astle WJ	2016-11-17	Cell	www.ncbi.nlm.nih.gov/pubmed/27863252	The Allelic Landscape of Human Blood Cell Trait Variation and Links to Common Complex Disease.	Granulocyte percentage of myeloid white cells	169,545 European ancestry individuals	NA	10q25.2	10	112951996	TCF7L2	TCF7L2			ENSG00000148737			rs10885396-T	rs10885396	0	10885396	intron_variant	0	0.5405	1e-10	10		0.0232087	[0.016-0.03] unit increase	Affymetrix [~ 2500000] (imputed)	N	granulocyte percentage of myeloid white cells	http://www.ebi.ac.uk/efo/EFO_0007997	GCST004608	Genome-wide genotyping array
2017-08-30	27863252	Astle WJ	2016-11-17	Cell	www.ncbi.nlm.nih.gov/pubmed/27863252	The Allelic Landscape of Human Blood Cell Trait Variation and Links to Common Complex Disease.	Granulocyte percentage of myeloid white cells	169,545 European ancestry individuals	NA	11p11.2	11	47777679	NUP160	FNBP4 - NUP160	ENSG00000109920	ENSG00000030066		10236	408	rs574820692-AT	rs574820692	1	35104595	intergenic_variant	1	0.3298	1e-09	9		0.024667	[0.017-0.033] unit increase	Affymetrix [~ 2500000] (imputed)	N	granulocyte percentage of myeloid white cells	http://www.ebi.ac.uk/efo/EFO_0007997	GCST004608	Genome-wide genotyping array
2017-08-30	27863252	Astle WJ	2016-11-17	Cell	www.ncbi.nlm.nih.gov/pubmed/27863252	The Allelic Landscape of Human Blood Cell Trait Variation and Links to Common Complex Disease.	Granulocyte percentage of myeloid white cells	169,545 European ancestry individuals	NA	11p11.2	11	47777679	NUP160	FNBP4 - NUP160	ENSG00000109920	ENSG00000030066		10236	408	rs574820692-AT	rs574820692	1	35104595	intergenic_variant	1	0.3298	1e-09	9		0.024667	[0.017-0.033] unit increase	Affymetrix [~ 2500000] (imputed)	N	granulocyte percentage of myeloid white cells	http://www.ebi.ac.uk/efo/EFO_0007997	GCST004608	Genome-wide genotyping array
2017-08-30	27863252	Astle WJ	2016-11-17	Cell	www.ncbi.nlm.nih.gov/pubmed/27863252	The Allelic Landscape of Human Blood Cell Trait Variation and Links to Common Complex Disease.	Granulocyte percentage of myeloid white cells	169,545 European ancestry individuals	NA	8q12.2	8	60738272	CHD7	CHD7			ENSG00000171316			rs7846314-T	rs7846314	0	7846314	intron_variant	0	0.1866	5e-36	35.301		0.0575946	[0.049-0.067] unit increase	Affymetrix [~ 2500000] (imputed)	N	granulocyte percentage of myeloid white cells	http://www.ebi.ac.uk/efo/EFO_0007997	GCST004608	Genome-wide genotyping array
2018-04-26	26974007	Ellinghaus D	2016-03-14	Nat Genet	www.ncbi.nlm.nih.gov/pubmed/26974007	Analysis of five chronic inflammatory diseases identifies 27 new associations and highlights disease-specific patterns at shared loci.	Chronic inflammatory diseases (ankylosing spondylitis, Crohn's disease, psoriasis, primary sclerosing cholangitis, ulcerative colitis) (pleiotropy)	8,726 European ancestry ankylosing spondylitis cases, 19,085 European ancestry Crohn’s disease cases, 6,530 European ancestry psoriasis cases, 3,408 European ancestry primary sclerosing cholangitis cases, 14,513 European ancestry ulcerative colitis cases, 34,213 European ancestry controls	NA	17q21.32	17	47612985	NPEPPS	NPEPPS, KPNB1-DT			ENSG00000141279, ENSG00000263766			rs12943464-?	rs12943464	0	12943464	intron_variant	0	NR	2e-14	13.699	(subset analysis)			Illumina [130052]	N	ankylosing spondylitis, psoriasis, ulcerative colitis, Crohn's disease, sclerosing cholangitis	http://www.ebi.ac.uk/efo/EFO_0003898, http://www.ebi.ac.uk/efo/EFO_0000676, http://www.ebi.ac.uk/efo/EFO_0000729, http://www.ebi.ac.uk/efo/EFO_0000384, http://www.ebi.ac.uk/efo/EFO_0004268	GCST005537	Targeted genotyping array [ImmunoChip]
2018-04-26	26974007	Ellinghaus D	2016-03-14	Nat Genet	www.ncbi.nlm.nih.gov/pubmed/26974007	Analysis of five chronic inflammatory diseases identifies 27 new associations and highlights disease-specific patterns at shared loci.	Chronic inflammatory diseases (ankylosing spondylitis, Crohn's disease, psoriasis, primary sclerosing cholangitis, ulcerative colitis) (pleiotropy)	8,726 European ancestry ankylosing spondylitis cases, 19,085 European ancestry Crohn’s disease cases, 6,530 European ancestry psoriasis cases, 3,408 European ancestry primary sclerosing cholangitis cases, 14,513 European ancestry ulcerative colitis cases, 34,213 European ancestry controls	NA	17q23.1	17	59912196	RPS6KB1	RPS6KB1			ENSG00000108443			rs1292035-?	rs1292035	0	1292035	intron_variant	0	NR	3e-11	10.5229	(subset analysis)			Illumina [130052]	N	ankylosing spondylitis, psoriasis, ulcerative colitis, Crohn's disease, sclerosing cholangitis	http://www.ebi.ac.uk/efo/EFO_0003898, http://www.ebi.ac.uk/efo/EFO_0000676, http://www.ebi.ac.uk/efo/EFO_0000729, http://www.ebi.ac.uk/efo/EFO_0000384, http://www.ebi.ac.uk/efo/EFO_0004268	GCST005537	Targeted genotyping array [ImmunoChip]
2018-04-26	26974007	Ellinghaus D	2016-03-14	Nat Genet	www.ncbi.nlm.nih.gov/pubmed/26974007	Analysis of five chronic inflammatory diseases identifies 27 new associations and highlights disease-specific patterns at shared loci.	Chronic inflammatory diseases (ankylosing spondylitis, Crohn's disease, psoriasis, primary sclerosing cholangitis, ulcerative colitis) (pleiotropy)	8,726 European ancestry ankylosing spondylitis cases, 19,085 European ancestry Crohn’s disease cases, 6,530 European ancestry psoriasis cases, 3,408 European ancestry primary sclerosing cholangitis cases, 14,513 European ancestry ulcerative colitis cases, 34,213 European ancestry controls	NA	18q23	18	79460616	NFATC1	NFATC1			ENSG00000131196			rs7236492-?	rs7236492	0	7236492	non_coding_transcript_exon_variant	0	NR	1e-07	7	(subset analysis)			Illumina [130052]	N	ankylosing spondylitis, psoriasis, ulcerative colitis, Crohn's disease, sclerosing cholangitis	http://www.ebi.ac.uk/efo/EFO_0003898, http://www.ebi.ac.uk/efo/EFO_0000676, http://www.ebi.ac.uk/efo/EFO_0000729, http://www.ebi.ac.uk/efo/EFO_0000384, http://www.ebi.ac.uk/efo/EFO_0004268	GCST005537	Targeted genotyping array [ImmunoChip]
2018-04-26	26974007	Ellinghaus D	2016-03-14	Nat Genet	www.ncbi.nlm.nih.gov/pubmed/26974007	Analysis of five chronic inflammatory diseases identifies 27 new associations and highlights disease-specific patterns at shared loci.	Chronic inflammatory diseases (ankylosing spondylitis, Crohn's disease, psoriasis, primary sclerosing cholangitis, ulcerative colitis) (pleiotropy)	8,726 European ancestry ankylosing spondylitis cases, 19,085 European ancestry Crohn’s disease cases, 6,530 European ancestry psoriasis cases, 3,408 European ancestry primary sclerosing cholangitis cases, 14,513 European ancestry ulcerative colitis cases, 34,213 European ancestry controls	NA	19p13.2	19	10354167	TYK2	TYK2			ENSG00000105397			rs35018800-?	rs35018800	0	35018800	missense_variant	0	NR	5e-12	11.301	(subset analysis)			Illumina [130052]	N	ankylosing spondylitis, psoriasis, ulcerative colitis, Crohn's disease, sclerosing cholangitis	http://www.ebi.ac.uk/efo/EFO_0003898, http://www.ebi.ac.uk/efo/EFO_0000676, http://www.ebi.ac.uk/efo/EFO_0000729, http://www.ebi.ac.uk/efo/EFO_0000384, http://www.ebi.ac.uk/efo/EFO_0004268	GCST005537	Targeted genotyping array [ImmunoChip]
2018-04-26	26974007	Ellinghaus D	2016-03-14	Nat Genet	www.ncbi.nlm.nih.gov/pubmed/26974007	Analysis of five chronic inflammatory diseases identifies 27 new associations and highlights disease-specific patterns at shared loci.	Chronic inflammatory diseases (ankylosing spondylitis, Crohn's disease, psoriasis, primary sclerosing cholangitis, ulcerative colitis) (pleiotropy)	8,726 European ancestry ankylosing spondylitis cases, 19,085 European ancestry Crohn’s disease cases, 6,530 European ancestry psoriasis cases, 3,408 European ancestry primary sclerosing cholangitis cases, 14,513 European ancestry ulcerative colitis cases, 34,213 European ancestry controls	NA	19p13.2	19	10359299	TYK2	TYK2			ENSG00000105397			rs12720356-?	rs12720356	0	12720356	missense_variant	0	NR	2e-09	8.69897	(subset analysis)			Illumina [130052]	N	ankylosing spondylitis, psoriasis, ulcerative colitis, Crohn's disease, sclerosing cholangitis	http://www.ebi.ac.uk/efo/EFO_0003898, http://www.ebi.ac.uk/efo/EFO_0000676, http://www.ebi.ac.uk/efo/EFO_0000729, http://www.ebi.ac.uk/efo/EFO_0000384, http://www.ebi.ac.uk/efo/EFO_0004268	GCST005537	Targeted genotyping array [ImmunoChip]
2018-04-26	26974007	Ellinghaus D	2016-03-14	Nat Genet	www.ncbi.nlm.nih.gov/pubmed/26974007	Analysis of five chronic inflammatory diseases identifies 27 new associations and highlights disease-specific patterns at shared loci.	Chronic inflammatory diseases (ankylosing spondylitis, Crohn's disease, psoriasis, primary sclerosing cholangitis, ulcerative colitis) (pleiotropy)	8,726 European ancestry ankylosing spondylitis cases, 19,085 European ancestry Crohn’s disease cases, 6,530 European ancestry psoriasis cases, 3,408 European ancestry primary sclerosing cholangitis cases, 14,513 European ancestry ulcerative colitis cases, 34,213 European ancestry controls	NA	22q13.1	22	39264824	AL031590.1	PDGFB - RPL3	ENSG00000100311	ENSG00000100316		19842	48058	rs2143178-?	rs2143178	0	2143178	intron_variant	1	NR	2e-33	32.699	(subset analysis)			Illumina [130052]	N	ankylosing spondylitis, psoriasis, ulcerative colitis, Crohn's disease, sclerosing cholangitis	http://www.ebi.ac.uk/efo/EFO_0003898, http://www.ebi.ac.uk/efo/EFO_0000676, http://www.ebi.ac.uk/efo/EFO_0000729, http://www.ebi.ac.uk/efo/EFO_0000384, http://www.ebi.ac.uk/efo/EFO_0004268	GCST005537	Targeted genotyping array [ImmunoChip]
2018-04-26	26974007	Ellinghaus D	2016-03-14	Nat Genet	www.ncbi.nlm.nih.gov/pubmed/26974007	Analysis of five chronic inflammatory diseases identifies 27 new associations and highlights disease-specific patterns at shared loci.	Chronic inflammatory diseases (ankylosing spondylitis, Crohn's disease, psoriasis, primary sclerosing cholangitis, ulcerative colitis) (pleiotropy)	8,726 European ancestry ankylosing spondylitis cases, 19,085 European ancestry Crohn’s disease cases, 6,530 European ancestry psoriasis cases, 3,408 European ancestry primary sclerosing cholangitis cases, 14,513 European ancestry ulcerative colitis cases, 34,213 European ancestry controls	NA	22q13.1	22	39266545	AL031590.1	PDGFB - RPL3	ENSG00000100311	ENSG00000100316		21563	46337	rs5757584-?	rs5757584	0	5757584	intron_variant	1	NR	4e-09	8.39794	(subset analysis)			Illumina [130052]	N	ankylosing spondylitis, psoriasis, ulcerative colitis, Crohn's disease, sclerosing cholangitis	http://www.ebi.ac.uk/efo/EFO_0003898, http://www.ebi.ac.uk/efo/EFO_0000676, http://www.ebi.ac.uk/efo/EFO_0000729, http://www.ebi.ac.uk/efo/EFO_0000384, http://www.ebi.ac.uk/efo/EFO_0004268	GCST005537	Targeted genotyping array [ImmunoChip]
2017-08-30	27863252	Astle WJ	2016-11-17	Cell	www.ncbi.nlm.nih.gov/pubmed/27863252	The Allelic Landscape of Human Blood Cell Trait Variation and Links to Common Complex Disease.	Plateletcrit	164,339 European ancestry individuals	NA	11p15.5	11	2687789	KCNQ1OT1	KCNQ1OT1, KCNQ1			ENSG00000269821, ENSG00000053918			rs231353-G	rs231353	0	231353	non_coding_transcript_exon_variant	0	0.3493	2e-09	8.69897		0.0230801	[0.016-0.031] unit decrease	Affymetrix [~ 2500000] (imputed)	N	platelet crit	http://www.ebi.ac.uk/efo/EFO_0007985	GCST004607	Genome-wide genotyping array
2017-08-30	27863252	Astle WJ	2016-11-17	Cell	www.ncbi.nlm.nih.gov/pubmed/27863252	The Allelic Landscape of Human Blood Cell Trait Variation and Links to Common Complex Disease.	Plateletcrit	164,339 European ancestry individuals	NA	11p15.4	11	8797456	ST5, RP11-318C2.1	DENND2B			ENSG00000166444			rs10769960-C	rs10769960	0	10769960	intron_variant	0	0.4367	1e-15	15		0.0299237	[0.023-0.037] unit decrease	Affymetrix [~ 2500000] (imputed)	N	platelet crit	http://www.ebi.ac.uk/efo/EFO_0007985	GCST004607	Genome-wide genotyping array
2017-08-30	27863252	Astle WJ	2016-11-17	Cell	www.ncbi.nlm.nih.gov/pubmed/27863252	The Allelic Landscape of Human Blood Cell Trait Variation and Links to Common Complex Disease.	Plateletcrit	164,339 European ancestry individuals	NA	11p11.2	11	47789945	NUP160	NUP160			ENSG00000030066			rs34563280-C	rs34563280	0	34563280	intron_variant	0	0.4355	2e-12	11.699		0.0264047	[0.019-0.034] unit increase	Affymetrix [~ 2500000] (imputed)	N	platelet crit	http://www.ebi.ac.uk/efo/EFO_0007985	GCST004607	Genome-wide genotyping array
2017-08-30	27863252	Astle WJ	2016-11-17	Cell	www.ncbi.nlm.nih.gov/pubmed/27863252	The Allelic Landscape of Human Blood Cell Trait Variation and Links to Common Complex Disease.	Plateletcrit	164,339 European ancestry individuals	NA	11q24.3	11	128695139	SENCR, FLI1	SENCR, FLI1			ENSG00000254703, ENSG00000151702			rs10893909-T	rs10893909	0	10893909	intron_variant	0	0.2522	1e-14	14		0.0327008	[0.024-0.041] unit decrease	Affymetrix [~ 2500000] (imputed)	N	platelet crit	http://www.ebi.ac.uk/efo/EFO_0007985	GCST004607	Genome-wide genotyping array
2017-08-30	27863252	Astle WJ	2016-11-17	Cell	www.ncbi.nlm.nih.gov/pubmed/27863252	The Allelic Landscape of Human Blood Cell Trait Variation and Links to Common Complex Disease.	Plateletcrit	164,339 European ancestry individuals	NA	12q13.12	12	50536868	DIP2B	DIP2B			ENSG00000066084			rs11390181-AT	rs11390181	0	11390181	intron_variant	0	0.3353	4e-14	13.3979		0.0295376	[0.022-0.037] unit decrease	Affymetrix [~ 2500000] (imputed)	N	platelet crit	http://www.ebi.ac.uk/efo/EFO_0007985	GCST004607	Genome-wide genotyping array
2017-08-30	27863252	Astle WJ	2016-11-17	Cell	www.ncbi.nlm.nih.gov/pubmed/27863252	The Allelic Landscape of Human Blood Cell Trait Variation and Links to Common Complex Disease.	Plateletcrit	164,339 European ancestry individuals	NA	12q14.1	12	62270491	USP15, FAM19A2	USP15, TAFA2			ENSG00000135655, ENSG00000198673			rs1074958-T	rs1074958	0	1074958	intron_variant	0	0.0936	3e-09	8.52288		0.0387086	[0.026-0.051] unit decrease	Affymetrix [~ 2500000] (imputed)	N	platelet crit	http://www.ebi.ac.uk/efo/EFO_0007985	GCST004607	Genome-wide genotyping array
2017-08-30	27863252	Astle WJ	2016-11-17	Cell	www.ncbi.nlm.nih.gov/pubmed/27863252	The Allelic Landscape of Human Blood Cell Trait Variation and Links to Common Complex Disease.	Plateletcrit	164,339 European ancestry individuals	NA	12q21.2	12	77826960	NAV3	NAV3			ENSG00000067798			rs113825134-A	rs113825134	0	113825134	intron_variant	0	0.2336	2e-09	8.69897		0.0260652	[0.018-0.035] unit decrease	Affymetrix [~ 2500000] (imputed)	N	platelet crit	http://www.ebi.ac.uk/efo/EFO_0007985	GCST004607	Genome-wide genotyping array
2017-08-30	27863252	Astle WJ	2016-11-17	Cell	www.ncbi.nlm.nih.gov/pubmed/27863252	The Allelic Landscape of Human Blood Cell Trait Variation and Links to Common Complex Disease.	Plateletcrit	164,339 European ancestry individuals	NA	12q24.12	12	111446804	SH2B3	SH2B3, ATXN2			ENSG00000111252, ENSG00000204842			rs3184504-C	rs3184504	0	3184504	missense_variant	0	0.5175	5e-216	215.301		0.114319	[0.11-0.12] unit decrease	Affymetrix [~ 2500000] (imputed)	N	platelet crit	http://www.ebi.ac.uk/efo/EFO_0007985	GCST004607	Genome-wide genotyping array
2017-08-30	27863252	Astle WJ	2016-11-17	Cell	www.ncbi.nlm.nih.gov/pubmed/27863252	The Allelic Landscape of Human Blood Cell Trait Variation and Links to Common Complex Disease.	Plateletcrit	164,339 European ancestry individuals	NA	12q24.12	12	111447491	SH2B3	ATXN2, SH2B3			ENSG00000204842, ENSG00000111252			rs148636776-A	rs148636776	0	148636776	missense_variant	0	0.0009	1e-16	16		0.592871	[0.45-0.73] unit increase	Affymetrix [~ 2500000] (imputed)	N	platelet crit	http://www.ebi.ac.uk/efo/EFO_0007985	GCST004607	Genome-wide genotyping array
2017-08-30	27863252	Astle WJ	2016-11-17	Cell	www.ncbi.nlm.nih.gov/pubmed/27863252	The Allelic Landscape of Human Blood Cell Trait Variation and Links to Common Complex Disease.	Plateletcrit	164,339 European ancestry individuals	NA	12q24.12	12	111576140	ATXN2	ATXN2			ENSG00000204842			rs61941262-A	rs61941262	0	61941262	intron_variant	0	0.7405	2e-09	8.69897		0.0265081	[0.018-0.035] unit increase	Affymetrix [~ 2500000] (imputed)	N	platelet crit	http://www.ebi.ac.uk/efo/EFO_0007985	GCST004607	Genome-wide genotyping array
2017-08-30	27863252	Astle WJ	2016-11-17	Cell	www.ncbi.nlm.nih.gov/pubmed/27863252	The Allelic Landscape of Human Blood Cell Trait Variation and Links to Common Complex Disease.	Plateletcrit	164,339 European ancestry individuals	NA	14q22.2	14	54705711	SAMD4A	SAMD4A			ENSG00000020577			rs8012145-T	rs8012145	0	8012145	intron_variant	0	0.7325	3e-09	8.52288		0.0246319	[0.017-0.033] unit increase	Affymetrix [~ 2500000] (imputed)	N	platelet crit	http://www.ebi.ac.uk/efo/EFO_0007985	GCST004607	Genome-wide genotyping array
2017-06-02	28073927	Springelkamp H	2017-01-10	Hum Mol Genet	www.ncbi.nlm.nih.gov/pubmed/28073927	New insights into the genetics of primary open-angle glaucoma based on meta-analyses of intraocular pressure and optic disc characteristics.	Optic cup area	20,353 European ancestry individuals, 2,131 Erasmus Rucphen (founder/genetic isolate) individuals	7,333 Asian ancestry individuals	2p16.1	2	55869757	EFEMP1, PNPT1	EFEMP1			ENSG00000115380			rs3791679-G	rs3791679	0	3791679	intron_variant	0	NR	5e-08	7.30103		0.013	[0.0091-0.0169] unit decrease	Affymetrix, Illumina [~ 8000000] (imputed)	N	optic cup area measurement	http://www.ebi.ac.uk/efo/EFO_0006940	GCST004137	Genome-wide genotyping array
2017-06-02	28073927	Springelkamp H	2017-01-10	Hum Mol Genet	www.ncbi.nlm.nih.gov/pubmed/28073927	New insights into the genetics of primary open-angle glaucoma based on meta-analyses of intraocular pressure and optic disc characteristics.	Optic cup area	20,353 European ancestry individuals, 2,131 Erasmus Rucphen (founder/genetic isolate) individuals	7,333 Asian ancestry individuals	2p16.1	2	55869757	EFEMP1, PNPT1	EFEMP1			ENSG00000115380			rs3791679-G	rs3791679	0	3791679	intron_variant	0	NR	5e-08	7.30103		0.013	[0.0091-0.0169] unit decrease	Affymetrix, Illumina [~ 8000000] (imputed)	N	optic cup area measurement	http://www.ebi.ac.uk/efo/EFO_0006940	GCST004137	Genome-wide genotyping array
2017-06-02	28073927	Springelkamp H	2017-01-10	Hum Mol Genet	www.ncbi.nlm.nih.gov/pubmed/28073927	New insights into the genetics of primary open-angle glaucoma based on meta-analyses of intraocular pressure and optic disc characteristics.	Optic cup area	20,353 European ancestry individuals, 2,131 Erasmus Rucphen (founder/genetic isolate) individuals	7,333 Asian ancestry individuals	22q13.1	22	37760176	TRIOBP	TRIOBP			ENSG00000100106			rs1074407-T	rs1074407	0	1074407	3_prime_UTR_variant	0	NR	2e-08	7.69897		0.012	[0.0081-0.0159] unit increase	Affymetrix, Illumina [~ 8000000] (imputed)	N	optic cup area measurement	http://www.ebi.ac.uk/efo/EFO_0006940	GCST004137	Genome-wide genotyping array
2017-06-02	28073927	Springelkamp H	2017-01-10	Hum Mol Genet	www.ncbi.nlm.nih.gov/pubmed/28073927	New insights into the genetics of primary open-angle glaucoma based on meta-analyses of intraocular pressure and optic disc characteristics.	Optic cup area	20,353 European ancestry individuals, 2,131 Erasmus Rucphen (founder/genetic isolate) individuals	7,333 Asian ancestry individuals	2p16.1	2	55869757	EFEMP1, PNPT1	EFEMP1			ENSG00000115380			rs3791679-G	rs3791679	0	3791679	intron_variant	0	NR	8e-07	6.09691	(EA)	0.014	[0.0081-0.0199] unit decrease	Affymetrix, Illumina [~ 8000000] (imputed)	N	optic cup area measurement	http://www.ebi.ac.uk/efo/EFO_0006940	GCST004137	Genome-wide genotyping array
2017-06-02	28073927	Springelkamp H	2017-01-10	Hum Mol Genet	www.ncbi.nlm.nih.gov/pubmed/28073927	New insights into the genetics of primary open-angle glaucoma based on meta-analyses of intraocular pressure and optic disc characteristics.	Optic cup area	20,353 European ancestry individuals, 2,131 Erasmus Rucphen (founder/genetic isolate) individuals	7,333 Asian ancestry individuals	2p16.1	2	55869757	EFEMP1, PNPT1	EFEMP1			ENSG00000115380			rs3791679-G	rs3791679	0	3791679	intron_variant	0	NR	8e-07	6.09691	(EA)	0.014	[0.0081-0.0199] unit decrease	Affymetrix, Illumina [~ 8000000] (imputed)	N	optic cup area measurement	http://www.ebi.ac.uk/efo/EFO_0006940	GCST004137	Genome-wide genotyping array
2017-06-02	28073927	Springelkamp H	2017-01-10	Hum Mol Genet	www.ncbi.nlm.nih.gov/pubmed/28073927	New insights into the genetics of primary open-angle glaucoma based on meta-analyses of intraocular pressure and optic disc characteristics.	Optic cup area	20,353 European ancestry individuals, 2,131 Erasmus Rucphen (founder/genetic isolate) individuals	7,333 Asian ancestry individuals	17q23.2	17	61195904	BCAS3	BCAS3			ENSG00000141376			rs11867840-G	rs11867840	0	11867840	intron_variant	0	NR	1e-13	13	(EA)	0.02	[0.014-0.026] unit decrease	Affymetrix, Illumina [~ 8000000] (imputed)	N	optic cup area measurement	http://www.ebi.ac.uk/efo/EFO_0006940	GCST004137	Genome-wide genotyping array
2017-06-02	28073927	Springelkamp H	2017-01-10	Hum Mol Genet	www.ncbi.nlm.nih.gov/pubmed/28073927	New insights into the genetics of primary open-angle glaucoma based on meta-analyses of intraocular pressure and optic disc characteristics.	Optic cup area	20,353 European ancestry individuals, 2,131 Erasmus Rucphen (founder/genetic isolate) individuals	7,333 Asian ancestry individuals	17q23.2	17	61195904	BCAS3	BCAS3			ENSG00000141376			rs11867840-G	rs11867840	0	11867840	intron_variant	0	NR	2e-13	12.699		0.018	[0.014-0.022] unit decrease	Affymetrix, Illumina [~ 8000000] (imputed)	N	optic cup area measurement	http://www.ebi.ac.uk/efo/EFO_0006940	GCST004137	Genome-wide genotyping array
2019-02-10	27841878	Hoffmann TJ	2016-11-14	Nat Genet	www.ncbi.nlm.nih.gov/pubmed/27841878	Genome-wide association analyses using electronic health records identify new loci influencing blood pressure variation.	Diastolic blood pressure	295,529 European ancestry individuals, 8,231 Latino individuals, 3,058 African American individuals, 2,029 African British individuals, 7,701 East Asian ancestry individuals, 2,735 South Asian ancestry individuals, 1,979 mixed and unknown ancestry individuals	NA	3p14.3	3	57757519	SLMAP	SLMAP			ENSG00000163681			rs1053711-G	rs1053711	0	1053711	5_prime_UTR_variant	0		2e-09	8.69897		0.153	unit increase	Affymetrix [at least 2696785] (imputed)	N	diastolic blood pressure	http://www.ebi.ac.uk/efo/EFO_0006336	GCST007094	Genome-wide genotyping array
2019-02-10	27841878	Hoffmann TJ	2016-11-14	Nat Genet	www.ncbi.nlm.nih.gov/pubmed/27841878	Genome-wide association analyses using electronic health records identify new loci influencing blood pressure variation.	Diastolic blood pressure	295,529 European ancestry individuals, 8,231 Latino individuals, 3,058 African American individuals, 2,029 African British individuals, 7,701 East Asian ancestry individuals, 2,735 South Asian ancestry individuals, 1,979 mixed and unknown ancestry individuals	NA	11q21	11	95575690	SESN3, FAM76B	SESN3 - FAM76B	ENSG00000149212	ENSG00000077458		343149	193263	rs11021221-T	rs11021221	0	11021221	intron_variant	1		3e-11	10.5229		0.213	unit increase	Affymetrix [at least 2696785] (imputed)	N	diastolic blood pressure	http://www.ebi.ac.uk/efo/EFO_0006336	GCST007094	Genome-wide genotyping array
2017-05-24	28073927	Springelkamp H	2017-01-10	Hum Mol Genet	www.ncbi.nlm.nih.gov/pubmed/28073927	New insights into the genetics of primary open-angle glaucoma based on meta-analyses of intraocular pressure and optic disc characteristics.	Vertical cup-disc ratio	21,768 European ancestry individuals, 2,131 Erasmus Rucphen (founder/genetic isolate) individuals	8,168 Asian ancestry individuals	5q14.2	5	83448785	VCAN	FTH1P9 - VCAN	ENSG00000251395	ENSG00000038427		21755	22833	rs7717697-C	rs7717697	0	7717697	regulatory_region_variant	1	NR	3e-07	6.52288	(EA)	0.007	[0.005-0.009] unit decrease	Affymetrix, Illumina [~ 8000000] (imputed)	N	cup-to-disc ratio measurement	http://www.ebi.ac.uk/efo/EFO_0006939	GCST004075	Genome-wide genotyping array
2017-05-24	28073927	Springelkamp H	2017-01-10	Hum Mol Genet	www.ncbi.nlm.nih.gov/pubmed/28073927	New insights into the genetics of primary open-angle glaucoma based on meta-analyses of intraocular pressure and optic disc characteristics.	Vertical cup-disc ratio	21,768 European ancestry individuals, 2,131 Erasmus Rucphen (founder/genetic isolate) individuals	8,168 Asian ancestry individuals	5q14.2	5	83448785	VCAN	FTH1P9 - VCAN	ENSG00000251395	ENSG00000038427		21755	22833	rs7717697-C	rs7717697	0	7717697	regulatory_region_variant	1	NR	7e-09	8.1549		0.007	[0.005-0.009] unit decrease	Affymetrix, Illumina [~ 8000000] (imputed)	N	cup-to-disc ratio measurement	http://www.ebi.ac.uk/efo/EFO_0006939	GCST004075	Genome-wide genotyping array
2017-05-24	28073927	Springelkamp H	2017-01-10	Hum Mol Genet	www.ncbi.nlm.nih.gov/pubmed/28073927	New insights into the genetics of primary open-angle glaucoma based on meta-analyses of intraocular pressure and optic disc characteristics.	Vertical cup-disc ratio	21,768 European ancestry individuals, 2,131 Erasmus Rucphen (founder/genetic isolate) individuals	8,168 Asian ancestry individuals	10q25.3	10	116803818	ENO4	HSPA12A			ENSG00000165868			rs1681739-T	rs1681739	0	1681739	intron_variant	0	NR	1e-06	6	(EA)	0.006	[0.004-0.008] unit increase	Affymetrix, Illumina [~ 8000000] (imputed)	N	cup-to-disc ratio measurement	http://www.ebi.ac.uk/efo/EFO_0006939	GCST004075	Genome-wide genotyping array
2017-05-24	28073927	Springelkamp H	2017-01-10	Hum Mol Genet	www.ncbi.nlm.nih.gov/pubmed/28073927	New insights into the genetics of primary open-angle glaucoma based on meta-analyses of intraocular pressure and optic disc characteristics.	Vertical cup-disc ratio	21,768 European ancestry individuals, 2,131 Erasmus Rucphen (founder/genetic isolate) individuals	8,168 Asian ancestry individuals	10q25.3	10	116803818	ENO4	HSPA12A			ENSG00000165868			rs1681739-T	rs1681739	0	1681739	intron_variant	0	NR	2e-08	7.69897		0.006	[0.004-0.008] unit increase	Affymetrix, Illumina [~ 8000000] (imputed)	N	cup-to-disc ratio measurement	http://www.ebi.ac.uk/efo/EFO_0006939	GCST004075	Genome-wide genotyping array
2017-05-24	28073927	Springelkamp H	2017-01-10	Hum Mol Genet	www.ncbi.nlm.nih.gov/pubmed/28073927	New insights into the genetics of primary open-angle glaucoma based on meta-analyses of intraocular pressure and optic disc characteristics.	Optic disc area	20,373 European ancestry individuals, 2,131 Erasmus Rucphen (founder/genetic isolate) individuals	7,302 Asian ancestry individuals	1q42.13	1	227393819	CDC42BPA	LINC01641			ENSG00000234277			rs11811982-A	rs11811982	0	11811982	intron_variant	0		1e-14	14	(EA)	0.063	[0.047-0.079] unit decrease	Affymetrix, Illumina [~ 8000000] (imputed)	N	optic disc area measurement	http://www.ebi.ac.uk/efo/EFO_0006937	GCST004076	Genome-wide genotyping array
2017-08-30	27863252	Astle WJ	2016-11-17	Cell	www.ncbi.nlm.nih.gov/pubmed/27863252	The Allelic Landscape of Human Blood Cell Trait Variation and Links to Common Complex Disease.	Granulocyte percentage of myeloid white cells	169,545 European ancestry individuals	NA	1p31.3	1	65671509	intergenic	LEPR - RN7SL854P	ENSG00000116678	ENSG00000239319		29950	89549	rs34293785-C	rs34293785	0	34293785	intergenic_variant	1	0.3664	7e-16	15.1549		0.0300597	[0.023-0.037] unit decrease	Affymetrix [~ 2500000] (imputed)	N	granulocyte percentage of myeloid white cells	http://www.ebi.ac.uk/efo/EFO_0007997	GCST004608	Genome-wide genotyping array
2017-08-30	27863252	Astle WJ	2016-11-17	Cell	www.ncbi.nlm.nih.gov/pubmed/27863252	The Allelic Landscape of Human Blood Cell Trait Variation and Links to Common Complex Disease.	Granulocyte percentage of myeloid white cells	169,545 European ancestry individuals	NA	1p22.1	1	92287779	GLMN	GLMN			ENSG00000174842			rs141094656-C	rs141094656	0	141094656	intron_variant	0	0.0164	2e-99	98.699		0.318121	[0.29-0.35] unit decrease	Affymetrix [~ 2500000] (imputed)	N	granulocyte percentage of myeloid white cells	http://www.ebi.ac.uk/efo/EFO_0007997	GCST004608	Genome-wide genotyping array
2019-02-10	27841878	Hoffmann TJ	2016-11-14	Nat Genet	www.ncbi.nlm.nih.gov/pubmed/27841878	Genome-wide association analyses using electronic health records identify new loci influencing blood pressure variation.	Diastolic blood pressure	295,529 European ancestry individuals, 8,231 Latino individuals, 3,058 African American individuals, 2,029 African British individuals, 7,701 East Asian ancestry individuals, 2,735 South Asian ancestry individuals, 1,979 mixed and unknown ancestry individuals	NA	12q13.12	12	50662728	DIP2B	DIP2B			ENSG00000066084			rs17210898-G	rs17210898	0	17210898	intron_variant	0		1e-08	8		0.351	unit increase	Affymetrix [at least 2696785] (imputed)	N	diastolic blood pressure	http://www.ebi.ac.uk/efo/EFO_0006336	GCST007094	Genome-wide genotyping array
2019-02-10	27841878	Hoffmann TJ	2016-11-14	Nat Genet	www.ncbi.nlm.nih.gov/pubmed/27841878	Genome-wide association analyses using electronic health records identify new loci influencing blood pressure variation.	Diastolic blood pressure	295,529 European ancestry individuals, 8,231 Latino individuals, 3,058 African American individuals, 2,029 African British individuals, 7,701 East Asian ancestry individuals, 2,735 South Asian ancestry individuals, 1,979 mixed and unknown ancestry individuals	NA	12q24.13	12	112153882	NR	TRAFD1 - HECTD4	ENSG00000135148	ENSG00000173064		278	6306	rs17630235-G	rs17630235	0	17630235	intergenic_variant	1		8e-46	45.0969		0.341	unit decrease	Affymetrix [at least 2696785] (imputed)	N	diastolic blood pressure	http://www.ebi.ac.uk/efo/EFO_0006336	GCST007094	Genome-wide genotyping array
2017-05-24	28073927	Springelkamp H	2017-01-10	Hum Mol Genet	www.ncbi.nlm.nih.gov/pubmed/28073927	New insights into the genetics of primary open-angle glaucoma based on meta-analyses of intraocular pressure and optic disc characteristics.	Optic disc area	20,373 European ancestry individuals, 2,131 Erasmus Rucphen (founder/genetic isolate) individuals	7,302 Asian ancestry individuals	1q42.13	1	227393819	CDC42BPA	LINC01641			ENSG00000234277			rs11811982-A	rs11811982	0	11811982	intron_variant	0		4e-16	15.3979		0.062	[0.046-0.078] unit decrease	Affymetrix, Illumina [~ 8000000] (imputed)	N	optic disc area measurement	http://www.ebi.ac.uk/efo/EFO_0006937	GCST004076	Genome-wide genotyping array
2017-05-24	28073927	Springelkamp H	2017-01-10	Hum Mol Genet	www.ncbi.nlm.nih.gov/pubmed/28073927	New insights into the genetics of primary open-angle glaucoma based on meta-analyses of intraocular pressure and optic disc characteristics.	Intraocular pressure	25,916 European ancestry individuals, 1,073 Orcadian (founder/genetic isolate) individuals, 2,589 Erasmus Rucphen (founder/genetic isolate) individuals	8,352 Asian ancestry individuals	11p11.2	11	47934056	genic	NUP160 - PTPRJ	ENSG00000030066	ENSG00000149177		85501	46502	rs7944735-C	rs7944735	0	7944735	regulatory_region_variant	1	NR	1e-09	9	(EA)	0.2	[0.14-0.26] unit increase	Affymetrix, Illumina [~ 8000000] (imputed)	N	intraocular pressure measurement	http://www.ebi.ac.uk/efo/EFO_0004695	GCST004074	Genome-wide genotyping array
2017-05-24	28073927	Springelkamp H	2017-01-10	Hum Mol Genet	www.ncbi.nlm.nih.gov/pubmed/28073927	New insights into the genetics of primary open-angle glaucoma based on meta-analyses of intraocular pressure and optic disc characteristics.	Intraocular pressure	25,916 European ancestry individuals, 1,073 Orcadian (founder/genetic isolate) individuals, 2,589 Erasmus Rucphen (founder/genetic isolate) individuals	8,352 Asian ancestry individuals	11p11.2	11	47934056	genic	NUP160 - PTPRJ	ENSG00000030066	ENSG00000149177		85501	46502	rs7944735-C	rs7944735	0	7944735	regulatory_region_variant	1	NR	6e-11	10.2218		0.19	[0.13-0.25] unit increase	Affymetrix, Illumina [~ 8000000] (imputed)	N	intraocular pressure measurement	http://www.ebi.ac.uk/efo/EFO_0004695	GCST004074	Genome-wide genotyping array
2017-05-24	28073927	Springelkamp H	2017-01-10	Hum Mol Genet	www.ncbi.nlm.nih.gov/pubmed/28073927	New insights into the genetics of primary open-angle glaucoma based on meta-analyses of intraocular pressure and optic disc characteristics.	Intraocular pressure	25,916 European ancestry individuals, 1,073 Orcadian (founder/genetic isolate) individuals, 2,589 Erasmus Rucphen (founder/genetic isolate) individuals	8,352 Asian ancestry individuals	11q23.3	11	120418990	ARHGEF12	ARHGEF12			ENSG00000196914			rs12794618-C	rs12794618	0	12794618	intron_variant	0	NR	2e-09	8.69897		0.18	[0.12-0.24] unit increase	Affymetrix, Illumina [~ 8000000] (imputed)	N	intraocular pressure measurement	http://www.ebi.ac.uk/efo/EFO_0004695	GCST004074	Genome-wide genotyping array
2017-05-12	27997041	Traylor M	2016-12-20	Ann Neurol	www.ncbi.nlm.nih.gov/pubmed/27997041	Genetic variation at 16q24.2 is associated with small vessel stroke.	Ischemic stroke	10,210 European ancestry cases, 12,285 European ancestry controls	7,743 European ancestry cases, 17,970 European ancestry controls	3p24.3	3	20144805	NR	KAT2B			ENSG00000114166			rs6808694-?	rs6808694	0	6808694	intron_variant	0	NR	8e-06	5.09691		4.458	z score increase	Affymetrix, Illumina [NR] (imputed)	N	Ischemic stroke	http://purl.obolibrary.org/obo/HP_0002140	GCST004023	Genome-wide genotyping array
2019-02-10	27841878	Hoffmann TJ	2016-11-14	Nat Genet	www.ncbi.nlm.nih.gov/pubmed/27841878	Genome-wide association analyses using electronic health records identify new loci influencing blood pressure variation.	Diastolic blood pressure	295,529 European ancestry individuals, 8,231 Latino individuals, 3,058 African American individuals, 2,029 African British individuals, 7,701 East Asian ancestry individuals, 2,735 South Asian ancestry individuals, 1,979 mixed and unknown ancestry individuals	NA	12q24.12	12	111446804	SH2B3	SH2B3, ATXN2			ENSG00000111252, ENSG00000204842			rs3184504-T	rs3184504	0	3184504	missense_variant	0		2e-64	63.699		0.401	unit increase	Affymetrix [at least 2696785] (imputed)	N	diastolic blood pressure	http://www.ebi.ac.uk/efo/EFO_0006336	GCST007094	Genome-wide genotyping array
2017-08-30	27863252	Astle WJ	2016-11-17	Cell	www.ncbi.nlm.nih.gov/pubmed/27863252	The Allelic Landscape of Human Blood Cell Trait Variation and Links to Common Complex Disease.	Granulocyte percentage of myeloid white cells	169,545 European ancestry individuals	NA	4q21.23	4	83231820	RP11-576N17.5	PLAC8 - COQ2	ENSG00000145287	ENSG00000173085		94745	29716	rs13122305-A	rs13122305	0	13122305	regulatory_region_variant	1	0.6576	2e-11	10.699		0.0253314	[0.018-0.033] unit decrease	Affymetrix [~ 2500000] (imputed)	N	granulocyte percentage of myeloid white cells	http://www.ebi.ac.uk/efo/EFO_0007997	GCST004608	Genome-wide genotyping array
2017-08-30	27863252	Astle WJ	2016-11-17	Cell	www.ncbi.nlm.nih.gov/pubmed/27863252	The Allelic Landscape of Human Blood Cell Trait Variation and Links to Common Complex Disease.	Granulocyte percentage of myeloid white cells	169,545 European ancestry individuals	NA	6p21.1	6	42548053	intergenic	TRERF1 - UBR2	ENSG00000124496	ENSG00000024048		96002	15976	rs16895831-T	rs16895831	0	16895831	regulatory_region_variant	1	0.2033	7e-12	11.1549		0.0306608	[0.022-0.039] unit increase	Affymetrix [~ 2500000] (imputed)	N	granulocyte percentage of myeloid white cells	http://www.ebi.ac.uk/efo/EFO_0007997	GCST004608	Genome-wide genotyping array
2017-08-30	27863252	Astle WJ	2016-11-17	Cell	www.ncbi.nlm.nih.gov/pubmed/27863252	The Allelic Landscape of Human Blood Cell Trait Variation and Links to Common Complex Disease.	Granulocyte percentage of myeloid white cells	169,545 European ancestry individuals	NA	6p21.1	6	42548053	intergenic	TRERF1 - UBR2	ENSG00000124496	ENSG00000024048		96002	15976	rs16895831-T	rs16895831	0	16895831	regulatory_region_variant	1	0.2033	7e-12	11.1549		0.0306608	[0.022-0.039] unit increase	Affymetrix [~ 2500000] (imputed)	N	granulocyte percentage of myeloid white cells	http://www.ebi.ac.uk/efo/EFO_0007997	GCST004608	Genome-wide genotyping array
2017-08-30	27863252	Astle WJ	2016-11-17	Cell	www.ncbi.nlm.nih.gov/pubmed/27863252	The Allelic Landscape of Human Blood Cell Trait Variation and Links to Common Complex Disease.	Granulocyte percentage of myeloid white cells	169,545 European ancestry individuals	NA	6q14.3	6	87128241	intergenic	RCN1P1 - ZNF292	ENSG00000215477	ENSG00000188994		5553	24592	rs200638392-T	rs200638392	0	200638392	intergenic_variant	1	0.4163	1e-13	13		0.0282734	[0.021-0.036] unit decrease	Affymetrix [~ 2500000] (imputed)	N	granulocyte percentage of myeloid white cells	http://www.ebi.ac.uk/efo/EFO_0007997	GCST004608	Genome-wide genotyping array
2017-07-01	28135244	Warren HR	2017-01-30	Nat Genet	www.ncbi.nlm.nih.gov/pubmed/28135244	Genome-wide association analysis identifies novel blood pressure loci and offers biological insights into cardiovascular risk.	Diastolic blood pressure	140,886 European ancestry individuals	190,318 European ancestry individuals	17q23.2	17	62923972	MRC2	PRELID3BP3 - MIR633	ENSG00000264907	ENSG00000207552		82327	20243	rs56174355-T	rs56174355	0	56174355	intron_variant	1	0.0785551	1e-07	7		0.2543	[0.16-0.35] unit decrease	Affymetrix [~ 9800000] (imputed)	N	diastolic blood pressure	http://www.ebi.ac.uk/efo/EFO_0006336	GCST004280	Genome-wide genotyping array
2017-08-30	27863252	Astle WJ	2016-11-17	Cell	www.ncbi.nlm.nih.gov/pubmed/27863252	The Allelic Landscape of Human Blood Cell Trait Variation and Links to Common Complex Disease.	Granulocyte percentage of myeloid white cells	169,545 European ancestry individuals	NA	3p21.31	3	47029484	SETD2	SETD2			ENSG00000181555			rs543811905-CA	rs543811905	1	56191823	intron_variant	0	0.1786	2e-16	15.699		0.0405847	[0.031-0.05] unit increase	Affymetrix [~ 2500000] (imputed)	N	granulocyte percentage of myeloid white cells	http://www.ebi.ac.uk/efo/EFO_0007997	GCST004608	Genome-wide genotyping array
2017-05-23	28203683	Heit JA	2017-02-16	Thromb Haemost	www.ncbi.nlm.nih.gov/pubmed/28203683	Identification of unique venous thromboembolism-susceptibility variants in African-Americans.	Venous thromboembolism adjusted for sickle cell variant rs77121243-T	393 African American cases, 4,941 African American controls.	NR	5q31.1	5	132568236	RAD50	RAD50			ENSG00000113522			rs2706345-?	rs2706345	0	2706345	intron_variant	0	0.57	9e-06	5.04576		1.45985		Affymetrix, Illumina [14074516] (imputed)	N	venous thromboembolism	http://www.ebi.ac.uk/efo/EFO_0004286	GCST004068	Genome-wide genotyping array
2017-07-01	28135244	Warren HR	2017-01-30	Nat Genet	www.ncbi.nlm.nih.gov/pubmed/28135244	Genome-wide association analysis identifies novel blood pressure loci and offers biological insights into cardiovascular risk.	Diastolic blood pressure	140,886 European ancestry individuals	190,318 European ancestry individuals	1q42.13	1	227064925	CDC42BPA	CDC42BPA			ENSG00000143776			rs10916082-A	rs10916082	0	10916082	intron_variant	0	0.73	8e-09	8.09691		0.177	[0.12-0.24] unit decrease	Affymetrix [~ 9800000] (imputed)	N	diastolic blood pressure	http://www.ebi.ac.uk/efo/EFO_0006336	GCST004280	Genome-wide genotyping array
2019-02-10	27841878	Hoffmann TJ	2016-11-14	Nat Genet	www.ncbi.nlm.nih.gov/pubmed/27841878	Genome-wide association analyses using electronic health records identify new loci influencing blood pressure variation.	Diastolic blood pressure	295,529 European ancestry individuals, 8,231 Latino individuals, 3,058 African American individuals, 2,029 African British individuals, 7,701 East Asian ancestry individuals, 2,735 South Asian ancestry individuals, 1,979 mixed and unknown ancestry individuals	NA	5q23.3	5	128532506	FBN2	FBN2			ENSG00000138829			rs6595838-G	rs6595838	0	6595838	intron_variant	0		2e-07	6.69897		0.133	unit decrease	Affymetrix [at least 2696785] (imputed)	N	diastolic blood pressure	http://www.ebi.ac.uk/efo/EFO_0006336	GCST007094	Genome-wide genotyping array
2019-02-10	27841878	Hoffmann TJ	2016-11-14	Nat Genet	www.ncbi.nlm.nih.gov/pubmed/27841878	Genome-wide association analyses using electronic health records identify new loci influencing blood pressure variation.	Diastolic blood pressure	295,529 European ancestry individuals, 8,231 Latino individuals, 3,058 African American individuals, 2,029 African British individuals, 7,701 East Asian ancestry individuals, 2,735 South Asian ancestry individuals, 1,979 mixed and unknown ancestry individuals	NA	17p13.2	17	3985143	ATP2A3, ZZEF1	LINC01975 - ZZEF1	ENSG00000263312	ENSG00000074755		3244	19302	rs67833703-C	rs67833703	0	67833703	regulatory_region_variant	1		1e-08	8		0.147	unit decrease	Affymetrix [at least 2696785] (imputed)	N	diastolic blood pressure	http://www.ebi.ac.uk/efo/EFO_0006336	GCST007094	Genome-wide genotyping array
2019-02-10	27841878	Hoffmann TJ	2016-11-14	Nat Genet	www.ncbi.nlm.nih.gov/pubmed/27841878	Genome-wide association analyses using electronic health records identify new loci influencing blood pressure variation.	Diastolic blood pressure	295,529 European ancestry individuals, 8,231 Latino individuals, 3,058 African American individuals, 2,029 African British individuals, 7,701 East Asian ancestry individuals, 2,735 South Asian ancestry individuals, 1,979 mixed and unknown ancestry individuals	NA	11p11.2	11	47654618	MTCH2, AGBL2	MTCH2 - AGBL2	ENSG00000109919	ENSG00000165923		12011	4973	rs7107356-A	rs7107356	0	7107356	intergenic_variant	1		2e-10	9.69897		0.149	unit decrease	Affymetrix [at least 2696785] (imputed)	N	diastolic blood pressure	http://www.ebi.ac.uk/efo/EFO_0006336	GCST007094	Genome-wide genotyping array
2019-02-10	27841878	Hoffmann TJ	2016-11-14	Nat Genet	www.ncbi.nlm.nih.gov/pubmed/27841878	Genome-wide association analyses using electronic health records identify new loci influencing blood pressure variation.	Diastolic blood pressure	295,529 European ancestry individuals, 8,231 Latino individuals, 3,058 African American individuals, 2,029 African British individuals, 7,701 East Asian ancestry individuals, 2,735 South Asian ancestry individuals, 1,979 mixed and unknown ancestry individuals	NA	12q24.12	12	111494996	NR	ATXN2			ENSG00000204842			rs7137828-C	rs7137828	0	7137828	intron_variant	0		1e-63	63		0.403	unit increase	Affymetrix [at least 2696785] (imputed)	N	diastolic blood pressure	http://www.ebi.ac.uk/efo/EFO_0006336	GCST007094	Genome-wide genotyping array
2017-05-23	28203683	Heit JA	2017-02-16	Thromb Haemost	www.ncbi.nlm.nih.gov/pubmed/28203683	Identification of unique venous thromboembolism-susceptibility variants in African-Americans.	Venous thromboembolism adjusted for sickle cell variant rs77121243-T	393 African American cases, 4,941 African American controls.	NR	16q23.1	16	78977175	WWOX	WWOX			ENSG00000186153			rs1875939-G	rs1875939	0	1875939	intron_variant	0	0.1572	8e-07	6.09691		1.647	[1.351-2.009]	Affymetrix, Illumina [14074516] (imputed)	N	venous thromboembolism	http://www.ebi.ac.uk/efo/EFO_0004286	GCST004068	Genome-wide genotyping array
2017-05-23	28203683	Heit JA	2017-02-16	Thromb Haemost	www.ncbi.nlm.nih.gov/pubmed/28203683	Identification of unique venous thromboembolism-susceptibility variants in African-Americans.	Venous thromboembolism adjusted for sickle cell variant rs77121243-T	393 African American cases, 4,941 African American controls.	NR	14q23.1	14	61233054	TMEM30B	PRKCH			ENSG00000027075			rs17098149-C	rs17098149	0	17098149	intron_variant	0	0.3476	5e-07	6.30103		1.514	[1.288-1.781]	Affymetrix, Illumina [14074516] (imputed)	N	venous thromboembolism	http://www.ebi.ac.uk/efo/EFO_0004286	GCST004068	Genome-wide genotyping array
2017-05-23	28203683	Heit JA	2017-02-16	Thromb Haemost	www.ncbi.nlm.nih.gov/pubmed/28203683	Identification of unique venous thromboembolism-susceptibility variants in African-Americans.	Venous thromboembolism adjusted for sickle cell variant rs77121243-T	393 African American cases, 4,941 African American controls.	NR	7q33	7	135619608	NUP205	NUP205			ENSG00000155561			rs150498874-T	rs150498874	0	150498874	missense_variant	0	0.0118	5e-07	6.30103		3.86	[2.28-6.534]	Affymetrix, Illumina [14074516] (imputed)	N	venous thromboembolism	http://www.ebi.ac.uk/efo/EFO_0004286	GCST004068	Genome-wide genotyping array
2017-05-23	28203683	Heit JA	2017-02-16	Thromb Haemost	www.ncbi.nlm.nih.gov/pubmed/28203683	Identification of unique venous thromboembolism-susceptibility variants in African-Americans.	Venous thromboembolism adjusted for sickle cell variant rs77121243-T	393 African American cases, 4,941 African American controls.	NR	7q36.2	7	153879789	DPP6	NA - DPP6		ENSG00000130226			7308	rs142468071-C	rs142468071	0	142468071	intergenic_variant	1	0.013	3e-06	5.52288		3.365	[2.028-5.581]	Affymetrix, Illumina [14074516] (imputed)	N	venous thromboembolism	http://www.ebi.ac.uk/efo/EFO_0004286	GCST004068	Genome-wide genotyping array
2017-05-23	28203683	Heit JA	2017-02-16	Thromb Haemost	www.ncbi.nlm.nih.gov/pubmed/28203683	Identification of unique venous thromboembolism-susceptibility variants in African-Americans.	Venous thromboembolism adjusted for sickle cell variant rs77121243-T	393 African American cases, 4,941 African American controls.	NR	10q21.2	10	60030325	ANK3	ANK3			ENSG00000151150			rs137898089-A	rs137898089	0	137898089	intron_variant	0	0.2135	4e-06	5.39794		1.545	[1.284-1.859]	Affymetrix, Illumina [14074516] (imputed)	N	venous thromboembolism	http://www.ebi.ac.uk/efo/EFO_0004286	GCST004068	Genome-wide genotyping array
2017-06-26	28283553	Srinivasan L	2017-03-10	Arch Dis Child Fetal Neonatal Ed	www.ncbi.nlm.nih.gov/pubmed/28283553	Genome-wide association study of sepsis in extremely premature infants.	Sepsis in extremely premature infants	155 European ancestry cases, 190 non-European ancestry cases, 184 European ancestry controls, 222 non-European ancestry controls	NA	2q35	2	218510988	intergenic	USP37			ENSG00000135913			rs6717433-?	rs6717433	0	6717433	intron_variant	0	NR	2e-06	5.69897				Illumina [7200000] (imputed)	N	Neonatal sepsis	http://purl.obolibrary.org/obo/HP_0040187	GCST004230	Genome-wide genotyping array
2017-02-24	27397699	Pei YF	2016-07-07	Bone	www.ncbi.nlm.nih.gov/pubmed/27397699	Genome-wide association meta-analyses identified 1q43 and 2q32.2 for hip Ward's triangle areal bone mineral density.	Bone mineral density (Ward's triangle area)	4,305 European ancestry individuals,1,579 Chinese Han ancestry individuals, 845 African-American individuals, 446 Hispanic individuals		1q43	1	240423395	FMN2	FMN2			ENSG00000155816			rs1414660-C	rs1414660	0	1414660	intron_variant	0	NR	1e-08	8		0.12	[NR] unit decrease	Affymetrix, Illumina [at least 9551331] (imputed)	N	femoral neck bone mineral density	http://www.ebi.ac.uk/efo/EFO_0007785	GCST003654	Genome-wide genotyping array
2019-08-23	25920553	Coleman C	2015-04-29	Eur J Hum Genet	www.ncbi.nlm.nih.gov/pubmed/25920553	Common polygenic variation in coeliac disease and confirmation of ZNF335 and NIFA as disease susceptibility loci.	Celiac disease	425 Irish ancestry cases, 453 Irish ancestry controls	11,812 European ancestry cases, 229 Indian ancestry cases, 11,837 European ancestry controls, 391 Indian ancestry controls	7p14.1	7	37365375	ELMO1	ELMO1			ENSG00000155849			rs77778931-?	rs77778931	0	77778931	intron_variant	0	NR	2e-08	7.69897		0.1616	unit increase	Illumina [up to 143074]	N	celiac disease	http://www.ebi.ac.uk/efo/EFO_0001060	GCST008489	Targeted genotyping array [Immunochip]
2019-08-23	25920553	Coleman C	2015-04-29	Eur J Hum Genet	www.ncbi.nlm.nih.gov/pubmed/25920553	Common polygenic variation in coeliac disease and confirmation of ZNF335 and NIFA as disease susceptibility loci.	Celiac disease	425 Irish ancestry cases, 453 Irish ancestry controls	11,812 European ancestry cases, 229 Indian ancestry cases, 11,837 European ancestry controls, 391 Indian ancestry controls	4q27	4	122340375	KIAA1109	KIAA1109			ENSG00000138688			rs62321692-?	rs62321692	0	62321692	intron_variant	0	NR	1e-08	8		0.1924	unit decrease	Illumina [up to 143074]	N	celiac disease	http://www.ebi.ac.uk/efo/EFO_0001060	GCST008489	Targeted genotyping array [Immunochip]
2019-08-23	25920553	Coleman C	2015-04-29	Eur J Hum Genet	www.ncbi.nlm.nih.gov/pubmed/25920553	Common polygenic variation in coeliac disease and confirmation of ZNF335 and NIFA as disease susceptibility loci.	Celiac disease	425 Irish ancestry cases, 453 Irish ancestry controls	11,812 European ancestry cases, 229 Indian ancestry cases, 11,837 European ancestry controls, 391 Indian ancestry controls	4q27	4	122451978	ADAD1, IL2, KIAA1109	IL2			ENSG00000109471			rs2069772-?	rs2069772	0	2069772	intron_variant	0	NR	1e-08	8		0.1158	unit decrease	Illumina [up to 143074]	N	celiac disease	http://www.ebi.ac.uk/efo/EFO_0001060	GCST008489	Targeted genotyping array [Immunochip]
2017-03-31	27117709	Couch FJ	2016-04-27	Nat Commun	www.ncbi.nlm.nih.gov/pubmed/27117709	Identification of four novel susceptibility loci for oestrogen receptor negative breast cancer.	Breast cancer (estrogen-receptor negative)	4,939 European ancestry cases, 14,352 European ancestry controls	7,333 European ancestry cases, 42,468 European ancestry controls	13q13.1	13	32398489	NR	BRCA2			ENSG00000139618			rs11571833-?	rs11571833	0	11571833	stop_gained	0	0.01	6e-06	5.22185		1.32	[1.20-1.43]	Illumina [10909381] (imputed)	N	estrogen-receptor negative breast cancer	http://www.ebi.ac.uk/efo/EFO_1000650	GCST003842	Genome-wide genotyping array
2018-09-14	27618452	Ehret GB	2016-09-12	Nat Genet	www.ncbi.nlm.nih.gov/pubmed/27618452	The genetics of blood pressure regulation and its target organs from association studies in 342,415 individuals.	Diastolic blood pressure	up to 201,529 European ancestry individuals	up to 140,886 European ancestry individuals	2p16.1	2	55581918	PNPT1	PPP4R3B			ENSG00000275052			rs1975487-A	rs1975487	0	1975487	intron_variant	0	0.464	2e-09	8.69897		0.1602	[0.11-0.21] mm Hg decrease	Affymetrix, Illumina, Perlegen [128272]	N	diastolic blood pressure	http://www.ebi.ac.uk/efo/EFO_0006336	GCST006258	Targeted genotyping array [CardioMetaboChip]
2018-09-14	27618452	Ehret GB	2016-09-12	Nat Genet	www.ncbi.nlm.nih.gov/pubmed/27618452	The genetics of blood pressure regulation and its target organs from association studies in 342,415 individuals.	Diastolic blood pressure	up to 201,529 European ancestry individuals	up to 140,886 European ancestry individuals	10q24.32	10	103076162	CYP17A1, NT5C2	CNNM2			ENSG00000148842			rs943037-T	rs943037	0	943037	synonymous_variant	0	0.087	4e-14	13.3979		0.482	[0.36-0.61] mm Hg decrease	Affymetrix, Illumina, Perlegen [128272]	N	diastolic blood pressure	http://www.ebi.ac.uk/efo/EFO_0006336	GCST006258	Targeted genotyping array [CardioMetaboChip]
2018-09-14	27618452	Ehret GB	2016-09-12	Nat Genet	www.ncbi.nlm.nih.gov/pubmed/27618452	The genetics of blood pressure regulation and its target organs from association studies in 342,415 individuals.	Diastolic blood pressure	up to 201,529 European ancestry individuals	up to 140,886 European ancestry individuals	12q24.12	12	111446804	SH2B3	SH2B3, ATXN2			ENSG00000111252, ENSG00000204842			rs3184504-T	rs3184504	0	3184504	missense_variant	0	0.475	1e-21	21		0.362	[0.29-0.44] mm Hg increase	Affymetrix, Illumina, Perlegen [128272]	N	diastolic blood pressure	http://www.ebi.ac.uk/efo/EFO_0006336	GCST006258	Targeted genotyping array [CardioMetaboChip]
2017-08-30	27863252	Astle WJ	2016-11-17	Cell	www.ncbi.nlm.nih.gov/pubmed/27863252	The Allelic Landscape of Human Blood Cell Trait Variation and Links to Common Complex Disease.	Mean corpuscular volume	172,433 European ancestry individuals	NA	10q24.32	10	103031838	CNNM2	CNNM2			ENSG00000148842			rs200510190-G	rs200510190	0	200510190	intron_variant	0	0.3603	5e-17	16.301		0.0312448	[0.024-0.039] unit decrease	Affymetrix [~ 2500000] (imputed)	N	mean corpuscular volume	http://www.ebi.ac.uk/efo/EFO_0004526	GCST004602	Genome-wide genotyping array
2017-08-30	27863252	Astle WJ	2016-11-17	Cell	www.ncbi.nlm.nih.gov/pubmed/27863252	The Allelic Landscape of Human Blood Cell Trait Variation and Links to Common Complex Disease.	Mean corpuscular volume	172,433 European ancestry individuals	NA	11q21	11	95153468	RP11-712B9.2	BUD13P1 - SESN3	ENSG00000270689	ENSG00000149212		8343	12045	rs496321-C	rs496321	0	496321	intron_variant	1	0.6137	5e-14	13.301		0.0272383	[0.02-0.034] unit decrease	Affymetrix [~ 2500000] (imputed)	N	mean corpuscular volume	http://www.ebi.ac.uk/efo/EFO_0004526	GCST004602	Genome-wide genotyping array
2017-08-30	27863252	Astle WJ	2016-11-17	Cell	www.ncbi.nlm.nih.gov/pubmed/27863252	The Allelic Landscape of Human Blood Cell Trait Variation and Links to Common Complex Disease.	Mean corpuscular volume	172,433 European ancestry individuals	NA	12q21.32	12	88424702	intergenic	TMTC3 - Y_RNA	ENSG00000139324	ENSG00000206822		224815	5740	rs6538148-G	rs6538148	0	6538148	intergenic_variant	1	0.7032	2e-14	13.699		0.0295257	[0.022-0.037] unit increase	Affymetrix [~ 2500000] (imputed)	N	mean corpuscular volume	http://www.ebi.ac.uk/efo/EFO_0004526	GCST004602	Genome-wide genotyping array
2017-08-30	27863252	Astle WJ	2016-11-17	Cell	www.ncbi.nlm.nih.gov/pubmed/27863252	The Allelic Landscape of Human Blood Cell Trait Variation and Links to Common Complex Disease.	Mean corpuscular volume	172,433 European ancestry individuals	NA	12q24.12	12	111565891	ATXN2	ATXN2			ENSG00000204842			rs615134-A	rs615134	0	615134	intron_variant	0	0.1117	1e-09	9		0.0345018	[0.023-0.046] unit decrease	Affymetrix [~ 2500000] (imputed)	N	mean corpuscular volume	http://www.ebi.ac.uk/efo/EFO_0004526	GCST004602	Genome-wide genotyping array
2017-08-30	27863252	Astle WJ	2016-11-17	Cell	www.ncbi.nlm.nih.gov/pubmed/27863252	The Allelic Landscape of Human Blood Cell Trait Variation and Links to Common Complex Disease.	Mean corpuscular volume	172,433 European ancestry individuals	NA	13q33.3	13	108766811	MYO16	MYO16			ENSG00000041515			rs9521017-T	rs9521017	0	9521017	intron_variant	0	0.3647	1e-11	11		0.0249289	[0.018-0.032] unit decrease	Affymetrix [~ 2500000] (imputed)	N	mean corpuscular volume	http://www.ebi.ac.uk/efo/EFO_0004526	GCST004602	Genome-wide genotyping array
2017-03-22	27798627	Barban N	2016-10-31	Nat Genet	www.ncbi.nlm.nih.gov/pubmed/27798627	Genome-wide analysis identifies 12 loci influencing human reproductive behavior.	Age at first birth	189,656 European ancestry women, 48,408 European ancestry men		2q11.2	2	100215756	LINC01104, AFF3	LINC01104			ENSG00000232084			rs1160544-A	rs1160544	0	1160544	intron_variant	0	0.395	3e-09	8.52288		0.082	NR unit decrease	Illumina [2400000] (imputed)	N	age at first birth measurement	http://www.ebi.ac.uk/efo/EFO_0009101	GCST003795	Genome-wide genotyping array
2018-08-07	27798627	Barban N	2016-10-31	Nat Genet	www.ncbi.nlm.nih.gov/pubmed/27798627	Genome-wide analysis identifies 12 loci influencing human reproductive behavior.	Number of children ever born	103,909 European ancestry men		14q21.2	14	46404573	AFF3, LINC01104	LINC00871			ENSG00000258700			rs2415984-A	rs2415984	0	2415984	intron_variant	0	0.47	2e-06	5.69897		0.029	NR unit decrease	NR [2400000] (imputed)	N	number of children ever born measurement	http://www.ebi.ac.uk/efo/EFO_0009102	GCST006046	Genome-wide genotyping array
2018-08-06	27798627	Barban N	2016-10-31	Nat Genet	www.ncbi.nlm.nih.gov/pubmed/27798627	Genome-wide analysis identifies 12 loci influencing human reproductive behavior.	Age at first birth	189,656 European ancestry women		2q11.2	2	100215756	AFF3, LINC01104	LINC01104			ENSG00000232084			rs1160544-A	rs1160544	0	1160544	intron_variant	0	0.395	5e-09	8.30103		0.092	NR unit decrease	Illumina [2400000] (imputed)	N	age at first birth measurement	http://www.ebi.ac.uk/efo/EFO_0009101	GCST006045	Genome-wide genotyping array
2017-05-12	27958378	Floyd JS	2016-12-13	Pharmacogenomics J	www.ncbi.nlm.nih.gov/pubmed/27958378	Large-scale pharmacogenomic study of sulfonylureas and the QT, JT and QRS intervals: CHARGE Pharmacogenomics Working Group.	QRS interval (sulfonylurea treatment interaction)	2,095 European ancestry exposed individuals, 42,907 European ancestry unexposed individuals, 1,167 African American exposed individuals, 10,564 African American unexposed individuals, 794 Hispanic/Latino American exposed individuals, 14,330 Hispanic/Latino American unexposed individuals	NA	6q15	6	89685297	MDN1	MDN1			ENSG00000112159			rs10484885-?	rs10484885	0	10484885	intron_variant	0	NR	9e-07	6.04576	(AA)	3.5	[2.13-4.87] ms increase	Affymetrix, Illumina [~ 2500000] (imputed)	N	QRS duration, response to sulfonylurea	http://www.ebi.ac.uk/efo/EFO_0005055, http://www.ebi.ac.uk/efo/EFO_0007922	GCST004033	Genome-wide genotyping array
2017-05-12	27958378	Floyd JS	2016-12-13	Pharmacogenomics J	www.ncbi.nlm.nih.gov/pubmed/27958378	Large-scale pharmacogenomic study of sulfonylureas and the QT, JT and QRS intervals: CHARGE Pharmacogenomics Working Group.	QRS interval (sulfonylurea treatment interaction)	2,095 European ancestry exposed individuals, 42,907 European ancestry unexposed individuals, 1,167 African American exposed individuals, 10,564 African American unexposed individuals, 794 Hispanic/Latino American exposed individuals, 14,330 Hispanic/Latino American unexposed individuals	NA	11q24.2	11	127807979	intergenic	ARHGEF12 - NA	ENSG00000196914			7318042		rs985292-?	rs985292	0	985292	intergenic_variant	1	NR	1e-06	6	(AA)	2.4	[1.42-3.38] ms increase	Affymetrix, Illumina [~ 2500000] (imputed)	N	QRS duration, response to sulfonylurea	http://www.ebi.ac.uk/efo/EFO_0005055, http://www.ebi.ac.uk/efo/EFO_0007922	GCST004033	Genome-wide genotyping array
2017-05-12	27958378	Floyd JS	2016-12-13	Pharmacogenomics J	www.ncbi.nlm.nih.gov/pubmed/27958378	Large-scale pharmacogenomic study of sulfonylureas and the QT, JT and QRS intervals: CHARGE Pharmacogenomics Working Group.	QRS interval (sulfonylurea treatment interaction)	2,095 European ancestry exposed individuals, 42,907 European ancestry unexposed individuals, 1,167 African American exposed individuals, 10,564 African American unexposed individuals, 794 Hispanic/Latino American exposed individuals, 14,330 Hispanic/Latino American unexposed individuals	NA	4q21.23	4	83203287	PLAC8, COQ2	PLAC8 - COQ2	ENSG00000145287	ENSG00000173085		66212	58249	rs4591595-?	rs4591595	0	4591595	intergenic_variant	1	NR	3e-07	6.52288	(EA)	2.8	[1.62-3.98] ms decrease	Affymetrix, Illumina [~ 2500000] (imputed)	N	QRS duration, response to sulfonylurea	http://www.ebi.ac.uk/efo/EFO_0005055, http://www.ebi.ac.uk/efo/EFO_0007922	GCST004033	Genome-wide genotyping array
2017-05-12	27958378	Floyd JS	2016-12-13	Pharmacogenomics J	www.ncbi.nlm.nih.gov/pubmed/27958378	Large-scale pharmacogenomic study of sulfonylureas and the QT, JT and QRS intervals: CHARGE Pharmacogenomics Working Group.	JT interval (sulfonylurea treatment interaction)	2,095 European ancestry exposed individuals, 42,907 European ancestry unexposed individuals, 1,167 African American exposed individuals, 10,564 African American unexposed individuals, 794 Hispanic/Latino American exposed individuals, 14,330 Hispanic/Latino American unexposed individuals	NA	2q32.2	2	190967538	GLS, STAT1	STAT1			ENSG00000115415			rs12468579-?	rs12468579	0	12468579	intron_variant	0	NR	5e-08	7.30103	(AA)	4.1	[2.53-5.67] ms increase	Affymetrix, Illumina [~ 2500000] (imputed)	N	JT interval, response to sulfonylurea	http://www.ebi.ac.uk/efo/EFO_0007885, http://www.ebi.ac.uk/efo/EFO_0007922	GCST004032	Genome-wide genotyping array
2017-08-30	27863252	Astle WJ	2016-11-17	Cell	www.ncbi.nlm.nih.gov/pubmed/27863252	The Allelic Landscape of Human Blood Cell Trait Variation and Links to Common Complex Disease.	Platelet count	166,066 European ancestry individuals	NA	11q24.3	11	128695139	SENCR, FLI1	SENCR, FLI1			ENSG00000254703, ENSG00000151702			rs10893909-T	rs10893909	0	10893909	intron_variant	0	0.2522	5e-14	13.301		0.0317102	[0.023-0.04] unit decrease	Affymetrix [~ 2500000] (imputed)	N	platelet count	http://www.ebi.ac.uk/efo/EFO_0004309	GCST004603	Genome-wide genotyping array
2017-08-30	27863252	Astle WJ	2016-11-17	Cell	www.ncbi.nlm.nih.gov/pubmed/27863252	The Allelic Landscape of Human Blood Cell Trait Variation and Links to Common Complex Disease.	Platelet count	166,066 European ancestry individuals	NA	12q13.12	12	50503206	DIP2B	LARP4 - DIP2B	ENSG00000161813	ENSG00000066084		23202	1779	rs774361108-C	rs774361108	1	60202631	intergenic_variant	1	0.6576	8e-12	11.0969		0.0266327	[0.019-0.034] unit increase	Affymetrix [~ 2500000] (imputed)	N	platelet count	http://www.ebi.ac.uk/efo/EFO_0004309	GCST004603	Genome-wide genotyping array
2017-08-30	27863252	Astle WJ	2016-11-17	Cell	www.ncbi.nlm.nih.gov/pubmed/27863252	The Allelic Landscape of Human Blood Cell Trait Variation and Links to Common Complex Disease.	Platelet count	166,066 European ancestry individuals	NA	12q24.12	12	111446804	SH2B3	SH2B3, ATXN2			ENSG00000111252, ENSG00000204842			rs3184504-C	rs3184504	0	3184504	missense_variant	0	0.5174	6e-180	179.222		0.103873	[0.097-0.111] unit decrease	Affymetrix [~ 2500000] (imputed)	N	platelet count	http://www.ebi.ac.uk/efo/EFO_0004309	GCST004603	Genome-wide genotyping array
2017-08-30	27863252	Astle WJ	2016-11-17	Cell	www.ncbi.nlm.nih.gov/pubmed/27863252	The Allelic Landscape of Human Blood Cell Trait Variation and Links to Common Complex Disease.	Platelet count	166,066 European ancestry individuals	NA	12q24.12	12	111447491	SH2B3	ATXN2, SH2B3			ENSG00000204842, ENSG00000111252			rs148636776-A	rs148636776	0	148636776	missense_variant	0	0.0009	8e-15	14.0969		0.554956	[0.42-0.69] unit increase	Affymetrix [~ 2500000] (imputed)	N	platelet count	http://www.ebi.ac.uk/efo/EFO_0004309	GCST004603	Genome-wide genotyping array
2017-08-30	27863252	Astle WJ	2016-11-17	Cell	www.ncbi.nlm.nih.gov/pubmed/27863252	The Allelic Landscape of Human Blood Cell Trait Variation and Links to Common Complex Disease.	Platelet count	166,066 European ancestry individuals	NA	12q24.12	12	111452430	ATXN2	ATXN2			ENSG00000204842			rs11348701-A	rs11348701	0	11348701	3_prime_UTR_variant	0	0.3039	3e-34	33.5229		0.0523183	[0.044-0.061] unit decrease	Affymetrix [~ 2500000] (imputed)	N	platelet count	http://www.ebi.ac.uk/efo/EFO_0004309	GCST004603	Genome-wide genotyping array
2017-08-30	27863252	Astle WJ	2016-11-17	Cell	www.ncbi.nlm.nih.gov/pubmed/27863252	The Allelic Landscape of Human Blood Cell Trait Variation and Links to Common Complex Disease.	Platelet count	166,066 European ancestry individuals	NA	13q13.1	13	32571161	intergenic	N4BP2L2 - PDS5B	ENSG00000244754	ENSG00000083642		32276	15291	rs796246678-C	rs796246678	1	34118760	intergenic_variant	1	0.4001	1e-10	10		0.0246802	[0.017-0.032] unit increase	Affymetrix [~ 2500000] (imputed)	N	platelet count	http://www.ebi.ac.uk/efo/EFO_0004309	GCST004603	Genome-wide genotyping array
2017-08-30	27863252	Astle WJ	2016-11-17	Cell	www.ncbi.nlm.nih.gov/pubmed/27863252	The Allelic Landscape of Human Blood Cell Trait Variation and Links to Common Complex Disease.	Platelet count	166,066 European ancestry individuals	NA	1q44	1	247440079	NLRP3	NLRP3			ENSG00000162711			rs144084486-G	rs144084486	0	144084486	intron_variant	0	0.6358	7e-12	11.1549		0.0261902	[0.019-0.034] unit increase	Affymetrix [~ 2500000] (imputed)	N	platelet count	http://www.ebi.ac.uk/efo/EFO_0004309	GCST004603	Genome-wide genotyping array
2017-08-30	27863252	Astle WJ	2016-11-17	Cell	www.ncbi.nlm.nih.gov/pubmed/27863252	The Allelic Landscape of Human Blood Cell Trait Variation and Links to Common Complex Disease.	Platelet count	166,066 European ancestry individuals	NA	2q35	2	218229211	ARPC2	ARPC2			ENSG00000163466			rs17572109-A	rs17572109	0	17572109	non_coding_transcript_exon_variant	0	0.2317	7e-19	18.1549		0.0387835	[0.03-0.047] unit increase	Affymetrix [~ 2500000] (imputed)	N	platelet count	http://www.ebi.ac.uk/efo/EFO_0004309	GCST004603	Genome-wide genotyping array
2017-08-30	27863252	Astle WJ	2016-11-17	Cell	www.ncbi.nlm.nih.gov/pubmed/27863252	The Allelic Landscape of Human Blood Cell Trait Variation and Links to Common Complex Disease.	Platelet count	166,066 European ancestry individuals	NA	2q36.3	2	226469439	intergenic	NA - COL4A3		ENSG00000169031			695185	rs373518068-A	rs373518068	1	56253141	intergenic_variant	1	0.2115	6e-15	14.2218		0.0357067	[0.027-0.045] unit increase	Affymetrix [~ 2500000] (imputed)	N	platelet count	http://www.ebi.ac.uk/efo/EFO_0004309	GCST004603	Genome-wide genotyping array
2017-08-30	27863252	Astle WJ	2016-11-17	Cell	www.ncbi.nlm.nih.gov/pubmed/27863252	The Allelic Landscape of Human Blood Cell Trait Variation and Links to Common Complex Disease.	Platelet count	166,066 European ancestry individuals	NA	1p36.22	1	10391742	RN7SL721P	KIF1B - PGD	ENSG00000054523	ENSG00000142657		10139	6850	rs4846217-T	rs4846217	0	4846217	intergenic_variant	1	0.1252	5e-11	10.301		0.0361419	[0.025-0.047] unit decrease	Affymetrix [~ 2500000] (imputed)	N	platelet count	http://www.ebi.ac.uk/efo/EFO_0004309	GCST004603	Genome-wide genotyping array
2017-05-23	28247064	Deming Y	2017-02-28	Acta Neuropathol	www.ncbi.nlm.nih.gov/pubmed/28247064	Genome-wide association study identifies four novel loci associated with Alzheimer's endophenotypes and disease modifiers.	Cerebrospinal fluid AB1-42 levels	3,146 individuals	NA	7p14.1	7	37700299	ELMO1, GPR141	GPR141, EPDR1			ENSG00000187037, ENSG00000086289			rs17207326-A	rs17207326	0	17207326	intron_variant	0	0.072	5e-06	5.30103		0.037	[0.021-0.053] unit increase	Illumina [7358575] (imputed)	N	beta-amyloid 1-42 measurement	http://www.ebi.ac.uk/efo/EFO_0004670	GCST004069	Genome-wide genotyping array
2017-05-23	28247064	Deming Y	2017-02-28	Acta Neuropathol	www.ncbi.nlm.nih.gov/pubmed/28247064	Genome-wide association study identifies four novel loci associated with Alzheimer's endophenotypes and disease modifiers.	Cerebrospinal P-tau181p levels	3,146 individuals	NA	18q23	18	79617922	CTDP1, NFATC1	NFATC1 - CTDP1	ENSG00000131196	ENSG00000060069		88597	61881	rs137901696-?	rs137901696	1	71161800	intergenic_variant	1	0.155	5e-10	9.30103		0.05	[0.034-0.066] unit increase	Illumina [7358575] (imputed)	N	p-tau measurement	http://www.ebi.ac.uk/efo/EFO_0004763	GCST004070	Genome-wide genotyping array
2017-05-23	28247064	Deming Y	2017-02-28	Acta Neuropathol	www.ncbi.nlm.nih.gov/pubmed/28247064	Genome-wide association study identifies four novel loci associated with Alzheimer's endophenotypes and disease modifiers.	Cerebrospinal P-tau181p levels	3,146 individuals	NA	20q13.31	20	56735227	TFAP2C, BMP7	PTMAP6 - RNU6-929P	ENSG00000237000	ENSG00000207158		33713	50754	rs34871495-T	rs34871495	0	34871495	intergenic_variant	1	0.026	8e-08	7.09691		0.09	[0.057-0.123] unit increase	Illumina [7358575] (imputed)	N	p-tau measurement	http://www.ebi.ac.uk/efo/EFO_0004763	GCST004070	Genome-wide genotyping array
2017-05-23	28247064	Deming Y	2017-02-28	Acta Neuropathol	www.ncbi.nlm.nih.gov/pubmed/28247064	Genome-wide association study identifies four novel loci associated with Alzheimer's endophenotypes and disease modifiers.	Cerebrospinal fluid AB1-42 levels	3,146 individuals	NA	7p14.1	7	37597635	ELMO1, GPR141	NECAP1P1 - GPR141	ENSG00000178503	ENSG00000187037		11306	86131	rs80195177-A	rs80195177	0	80195177	intergenic_variant	1	0.072	7e-06	5.1549		0.036	[0.02-0.052] unit increase	Illumina [7358575] (imputed)	N	beta-amyloid 1-42 measurement	http://www.ebi.ac.uk/efo/EFO_0004670	GCST004069	Genome-wide genotyping array
2017-05-23	28247064	Deming Y	2017-02-28	Acta Neuropathol	www.ncbi.nlm.nih.gov/pubmed/28247064	Genome-wide association study identifies four novel loci associated with Alzheimer's endophenotypes and disease modifiers.	Cerebrospinal fluid AB1-42 levels	3,146 individuals	NA	15q22.2	15	59046197	RNF111	RNF111			ENSG00000157450			rs11634263-C	rs11634263	0	11634263	intron_variant	0	0.022	6e-06	5.22185		0.061	[0.036-0.086] unit decrease	Illumina [7358575] (imputed)	N	beta-amyloid 1-42 measurement	http://www.ebi.ac.uk/efo/EFO_0004670	GCST004069	Genome-wide genotyping array
2016-10-14	26634245	Lutz SM	2015-12-03	BMC Genet	www.ncbi.nlm.nih.gov/pubmed/26634245	A genome-wide association study identifies risk loci for spirometric measures among smokers of European and African ancestry.	Post bronchodilator FEV1	10,094 European ancestry current and former smoker individuals, 3,260 African American current and former smoker individuals, 178 current and former smoker individuals	NA	15q25.1	15	78432127	Intergenic	CRABP1 - IREB2	ENSG00000166426	ENSG00000136381		83902	5304	rs1394371-T	rs1394371	0	1394371	intergenic_variant	1	0.721	5e-07	6.30103		0.05	NR unit decrease	Illumina [NR] (imputed)	N	forced expiratory volume, response to bronchodilator	http://www.ebi.ac.uk/efo/EFO_0004314, http://purl.obolibrary.org/obo/GO_0097366	GCST003262	Genome-wide genotyping array
2016-10-14	26634245	Lutz SM	2015-12-03	BMC Genet	www.ncbi.nlm.nih.gov/pubmed/26634245	A genome-wide association study identifies risk loci for spirometric measures among smokers of European and African ancestry.	Post bronchodilator FEV1	10,094 European ancestry current and former smoker individuals, 3,260 African American current and former smoker individuals, 178 current and former smoker individuals	NA	15q25.1	15	78447891	IREB2	IREB2			ENSG00000136381			rs2568493-A	rs2568493	0	2568493	intron_variant	0	0.8	8e-07	6.09691		0.053	NR unit decrease	Illumina [NR] (imputed)	N	forced expiratory volume, response to bronchodilator	http://www.ebi.ac.uk/efo/EFO_0004314, http://purl.obolibrary.org/obo/GO_0097366	GCST003262	Genome-wide genotyping array
2016-10-14	26634245	Lutz SM	2015-12-03	BMC Genet	www.ncbi.nlm.nih.gov/pubmed/26634245	A genome-wide association study identifies risk loci for spirometric measures among smokers of European and African ancestry.	Post bronchodilator FEV1	10,094 European ancestry current and former smoker individuals, 3,260 African American current and former smoker individuals, 178 current and former smoker individuals	NA	15q25.1	15	78460001	IREB2	IREB2			ENSG00000136381			rs2568483-A	rs2568483	0	2568483	intron_variant	0	0.799	9e-07	6.04576		0.053	NR unit decrease	Illumina [NR] (imputed)	N	forced expiratory volume, response to bronchodilator	http://www.ebi.ac.uk/efo/EFO_0004314, http://purl.obolibrary.org/obo/GO_0097366	GCST003262	Genome-wide genotyping array
2016-10-14	26634245	Lutz SM	2015-12-03	BMC Genet	www.ncbi.nlm.nih.gov/pubmed/26634245	A genome-wide association study identifies risk loci for spirometric measures among smokers of European and African ancestry.	Post bronchodilator FEV1	10,094 European ancestry current and former smoker individuals, 3,260 African American current and former smoker individuals, 178 current and former smoker individuals	NA	15q25.1	15	78474287	IREB2	IREB2			ENSG00000136381			rs1504549-T	rs1504549	0	1504549	3_prime_UTR_variant	0	0.549	7e-09	8.1549		0.052	NR unit decrease	Illumina [NR] (imputed)	N	forced expiratory volume, response to bronchodilator	http://www.ebi.ac.uk/efo/EFO_0004314, http://purl.obolibrary.org/obo/GO_0097366	GCST003262	Genome-wide genotyping array
2016-10-14	26634245	Lutz SM	2015-12-03	BMC Genet	www.ncbi.nlm.nih.gov/pubmed/26634245	A genome-wide association study identifies risk loci for spirometric measures among smokers of European and African ancestry.	Post bronchodilator FEV1	10,094 European ancestry current and former smoker individuals, 3,260 African American current and former smoker individuals, 178 current and former smoker individuals	NA	15q25.1	15	78497146	IREB2	IREB2			ENSG00000136381			rs13180-T	rs13180	0	13180	synonymous_variant	0	0.452	8e-09	8.09691		0.052	NR unit decrease	Illumina [NR] (imputed)	N	forced expiratory volume, response to bronchodilator	http://www.ebi.ac.uk/efo/EFO_0004314, http://purl.obolibrary.org/obo/GO_0097366	GCST003262	Genome-wide genotyping array
2016-10-14	26634245	Lutz SM	2015-12-03	BMC Genet	www.ncbi.nlm.nih.gov/pubmed/26634245	A genome-wide association study identifies risk loci for spirometric measures among smokers of European and African ancestry.	Post bronchodilator FEV1	10,094 European ancestry current and former smoker individuals, 3,260 African American current and former smoker individuals, 178 current and former smoker individuals	NA	15q25.1	15	78496881	IREB2	IREB2			ENSG00000136381			rs965604-A	rs965604	0	965604	intron_variant	0	0.53	9e-09	8.04576		0.052	NR unit decrease	Illumina [NR] (imputed)	N	forced expiratory volume, response to bronchodilator	http://www.ebi.ac.uk/efo/EFO_0004314, http://purl.obolibrary.org/obo/GO_0097366	GCST003262	Genome-wide genotyping array
2016-10-14	26634245	Lutz SM	2015-12-03	BMC Genet	www.ncbi.nlm.nih.gov/pubmed/26634245	A genome-wide association study identifies risk loci for spirometric measures among smokers of European and African ancestry.	Post bronchodilator FEV1	10,094 European ancestry current and former smoker individuals, 3,260 African American current and former smoker individuals, 178 current and former smoker individuals	NA	15q25.1	15	78475508	IREB2	IREB2			ENSG00000136381			rs12910910-T	rs12910910	0	12910910	3_prime_UTR_variant	0	0.55	1e-08	8		0.052	NR unit decrease	Illumina [NR] (imputed)	N	forced expiratory volume, response to bronchodilator	http://www.ebi.ac.uk/efo/EFO_0004314, http://purl.obolibrary.org/obo/GO_0097366	GCST003262	Genome-wide genotyping array
2016-10-14	26634245	Lutz SM	2015-12-03	BMC Genet	www.ncbi.nlm.nih.gov/pubmed/26634245	A genome-wide association study identifies risk loci for spirometric measures among smokers of European and African ancestry.	Post bronchodilator FEV1	10,094 European ancestry current and former smoker individuals, 3,260 African American current and former smoker individuals, 178 current and former smoker individuals	NA	15q25.1	15	78501579	Intergenic	IREB2 - HYKK	ENSG00000136381	ENSG00000188266		126	5985	rs12594711-T	rs12594711	0	12594711	intergenic_variant	1	0.543	1e-08	8		0.052	NR unit decrease	Illumina [NR] (imputed)	N	forced expiratory volume, response to bronchodilator	http://www.ebi.ac.uk/efo/EFO_0004314, http://purl.obolibrary.org/obo/GO_0097366	GCST003262	Genome-wide genotyping array
2018-04-26	26974007	Ellinghaus D	2016-03-14	Nat Genet	www.ncbi.nlm.nih.gov/pubmed/26974007	Analysis of five chronic inflammatory diseases identifies 27 new associations and highlights disease-specific patterns at shared loci.	Chronic inflammatory diseases (ankylosing spondylitis, Crohn's disease, psoriasis, primary sclerosing cholangitis, ulcerative colitis) (pleiotropy)	8,726 European ancestry ankylosing spondylitis cases, 19,085 European ancestry Crohn’s disease cases, 6,530 European ancestry psoriasis cases, 3,408 European ancestry primary sclerosing cholangitis cases, 14,513 European ancestry ulcerative colitis cases, 34,213 European ancestry controls	NA	6q21	6	106026874	intergenic	PRDM1			ENSG00000057657			rs4946717-?	rs4946717	0	4946717	intron_variant	0	NR	1e-21	21	(subset analysis)			Illumina [130052]	N	ankylosing spondylitis, psoriasis, ulcerative colitis, Crohn's disease, sclerosing cholangitis	http://www.ebi.ac.uk/efo/EFO_0003898, http://www.ebi.ac.uk/efo/EFO_0000676, http://www.ebi.ac.uk/efo/EFO_0000729, http://www.ebi.ac.uk/efo/EFO_0000384, http://www.ebi.ac.uk/efo/EFO_0004268	GCST005537	Targeted genotyping array [ImmunoChip]
2018-04-26	26974007	Ellinghaus D	2016-03-14	Nat Genet	www.ncbi.nlm.nih.gov/pubmed/26974007	Analysis of five chronic inflammatory diseases identifies 27 new associations and highlights disease-specific patterns at shared loci.	Chronic inflammatory diseases (ankylosing spondylitis, Crohn's disease, psoriasis, primary sclerosing cholangitis, ulcerative colitis) (pleiotropy)	8,726 European ancestry ankylosing spondylitis cases, 19,085 European ancestry Crohn’s disease cases, 6,530 European ancestry psoriasis cases, 3,408 European ancestry primary sclerosing cholangitis cases, 14,513 European ancestry ulcerative colitis cases, 34,213 European ancestry controls	NA	6q21	6	106082455	PRDM1	PRDM1, ATG5			ENSG00000057657, ENSG00000057663			rs28701841-?	rs28701841	0	28701841	intron_variant	0	NR	6e-10	9.22185	(subset analysis)			Illumina [130052]	N	ankylosing spondylitis, psoriasis, ulcerative colitis, Crohn's disease, sclerosing cholangitis	http://www.ebi.ac.uk/efo/EFO_0003898, http://www.ebi.ac.uk/efo/EFO_0000676, http://www.ebi.ac.uk/efo/EFO_0000729, http://www.ebi.ac.uk/efo/EFO_0000384, http://www.ebi.ac.uk/efo/EFO_0004268	GCST005537	Targeted genotyping array [ImmunoChip]
2018-04-26	26974007	Ellinghaus D	2016-03-14	Nat Genet	www.ncbi.nlm.nih.gov/pubmed/26974007	Analysis of five chronic inflammatory diseases identifies 27 new associations and highlights disease-specific patterns at shared loci.	Chronic inflammatory diseases (ankylosing spondylitis, Crohn's disease, psoriasis, primary sclerosing cholangitis, ulcerative colitis) (pleiotropy)	8,726 European ancestry ankylosing spondylitis cases, 19,085 European ancestry Crohn’s disease cases, 6,530 European ancestry psoriasis cases, 3,408 European ancestry primary sclerosing cholangitis cases, 14,513 European ancestry ulcerative colitis cases, 34,213 European ancestry controls	NA	6q22.33	6	127956006	intergenic	THEMIS - PTPRK	ENSG00000275122	ENSG00000273993		37375	12779	rs9491891-?	rs9491891	0	9491891	intergenic_variant	1	NR	5e-15	14.301	(subset analysis)			Illumina [130052]	N	ankylosing spondylitis, psoriasis, ulcerative colitis, Crohn's disease, sclerosing cholangitis	http://www.ebi.ac.uk/efo/EFO_0003898, http://www.ebi.ac.uk/efo/EFO_0000676, http://www.ebi.ac.uk/efo/EFO_0000729, http://www.ebi.ac.uk/efo/EFO_0000384, http://www.ebi.ac.uk/efo/EFO_0004268	GCST005537	Targeted genotyping array [ImmunoChip]
2017-05-11	28017375	van Rooij FJA	2016-12-22	Am J Hum Genet	www.ncbi.nlm.nih.gov/pubmed/28017375	Genome-wide Trans-ethnic Meta-analysis Identifies Seven Genetic Loci Influencing Erythrocyte Traits and a Role for RBPMS in Erythropoiesis.	Mean corpuscular hemoglobin concentration	up to 21,020 European ancestry individuals, up to 3,621 African American individuals, up to 15,062 East Asian individuals.	16,389 European and African American individuals.	17q21.31	17	44216969	NR	UBTF			ENSG00000108312			rs2269906-?	rs2269906	0	2269906	intron_variant	0	NR	4e-07	6.39794				NR [2500000] (imputed)	N	mean corpuscular hemoglobin concentration	http://www.ebi.ac.uk/efo/EFO_0004528	GCST004007	Genome-wide genotyping array
2017-05-11	28017375	van Rooij FJA	2016-12-22	Am J Hum Genet	www.ncbi.nlm.nih.gov/pubmed/28017375	Genome-wide Trans-ethnic Meta-analysis Identifies Seven Genetic Loci Influencing Erythrocyte Traits and a Role for RBPMS in Erythropoiesis.	Mean corpuscular hemoglobin concentration	up to 21,020 European ancestry individuals, up to 3,621 African American individuals, up to 15,062 East Asian individuals.	16,389 European and African American individuals.	17q21.31	17	44216969	NR	UBTF			ENSG00000108312			rs2269906-?	rs2269906	0	2269906	intron_variant	0	NR	1e-08	8				NR [2500000] (imputed)	N	mean corpuscular hemoglobin concentration	http://www.ebi.ac.uk/efo/EFO_0004528	GCST004007	Genome-wide genotyping array
2017-05-11	28017375	van Rooij FJA	2016-12-22	Am J Hum Genet	www.ncbi.nlm.nih.gov/pubmed/28017375	Genome-wide Trans-ethnic Meta-analysis Identifies Seven Genetic Loci Influencing Erythrocyte Traits and a Role for RBPMS in Erythropoiesis.	Mean corpuscular volume	up to 29,946 European ancestry individuals, up to 6150 African American individuals, 15,074 East Asian individuals.	16,389 individuals of European and African American ancestry.	1q23.1	1	158627717	NR	SPTA1			ENSG00000163554			rs3737515-?	rs3737515	0	3737515	missense_variant	0	NR	7e-06	5.1549				NR [2500000] (imputed)	N	mean corpuscular volume	http://www.ebi.ac.uk/efo/EFO_0004526	GCST004004	Genome-wide genotyping array
2017-05-11	28017375	van Rooij FJA	2016-12-22	Am J Hum Genet	www.ncbi.nlm.nih.gov/pubmed/28017375	Genome-wide Trans-ethnic Meta-analysis Identifies Seven Genetic Loci Influencing Erythrocyte Traits and a Role for RBPMS in Erythropoiesis.	Hemoglobin levels	up to 40,258 European ancestry individuals, 16,128 African American individuals, up to 15,252 East Asian ancestry individuals.	16,389 European and African American individuals	12q24.12	12	111446804	SH2B3	SH2B3, ATXN2			ENSG00000111252, ENSG00000204842			rs3184504-?	rs3184504	0	3184504	missense_variant	0	NR	1e-10	10				Affymetrix, Illumina [2500000] (imputed)	N	hemoglobin measurement	http://www.ebi.ac.uk/efo/EFO_0004509	GCST004005	Genome-wide genotyping array
2017-05-11	28017375	van Rooij FJA	2016-12-22	Am J Hum Genet	www.ncbi.nlm.nih.gov/pubmed/28017375	Genome-wide Trans-ethnic Meta-analysis Identifies Seven Genetic Loci Influencing Erythrocyte Traits and a Role for RBPMS in Erythropoiesis.	Mean corpuscular volume	up to 29,946 European ancestry individuals, up to 6150 African American individuals, 15,074 East Asian individuals.	16,389 individuals of European and African American ancestry.	12q24.13	12	112207597	NR	HECTD4			ENSG00000173064			rs2074356-A	rs2074356	0	2074356	intron_variant	0	NR	2e-10	9.69897	(Asian)	0.004	[0.0028-0.0052] unit decrease	NR [2500000] (imputed)	N	mean corpuscular volume	http://www.ebi.ac.uk/efo/EFO_0004526	GCST004004	Genome-wide genotyping array
2017-08-30	27863252	Astle WJ	2016-11-17	Cell	www.ncbi.nlm.nih.gov/pubmed/27863252	The Allelic Landscape of Human Blood Cell Trait Variation and Links to Common Complex Disease.	Plateletcrit	164,339 European ancestry individuals	NA	3q29	3	196784238	PAK2	PAK2			ENSG00000180370			rs11294619-T	rs11294619	0	11294619	intron_variant	0	0.4968	3e-18	17.5229		0.0326622	[0.025-0.04] unit decrease	Affymetrix [~ 2500000] (imputed)	N	platelet crit	http://www.ebi.ac.uk/efo/EFO_0007985	GCST004607	Genome-wide genotyping array
2017-02-24	27225129	Okbay A	2016-05-26	Nature	www.ncbi.nlm.nih.gov/pubmed/27225129	Genome-wide association study identifies 74 loci associated with educational attainment.	Educational attainment (years of education)	405,072 European ancestry individuals	NA	5q11.2	5	58270667	NR	NA - HMGCR		ENSG00000113161			17065662	rs1562242-T	rs1562242	0	1562242	intergenic_variant	1	0.4809	6e-09	8.22185		0.0129586	NR unit decrease	Affymetrix, Illumina, Perlegen [~ 9300000] (imputed)	N	self reported educational attainment	http://www.ebi.ac.uk/efo/EFO_0004784	GCST003676	Genome-wide genotyping array
2017-08-30	27863252	Astle WJ	2016-11-17	Cell	www.ncbi.nlm.nih.gov/pubmed/27863252	The Allelic Landscape of Human Blood Cell Trait Variation and Links to Common Complex Disease.	Mean corpuscular hemoglobin concentration	172,851 European ancestry individuals	NA	14q23.3	14	64796873	SPTB	SPTB			ENSG00000070182			rs3215645-CT	rs3215645	0	3215645	intron_variant	0	0.3524	2e-11	10.699		0.0244477	[0.017-0.032] unit decrease	Affymetrix [~ 2500000] (imputed)	N	mean corpuscular hemoglobin concentration	http://www.ebi.ac.uk/efo/EFO_0004528	GCST004605	Genome-wide genotyping array
2017-08-30	27863252	Astle WJ	2016-11-17	Cell	www.ncbi.nlm.nih.gov/pubmed/27863252	The Allelic Landscape of Human Blood Cell Trait Variation and Links to Common Complex Disease.	Mean corpuscular hemoglobin concentration	172,851 European ancestry individuals	NA	16p13.3	16	307299	AXIN1	AXIN1			ENSG00000103126			rs767932573-A	rs767932573	0	767932573	intron_variant	0	0.0013	1e-46	46		0.80798	[0.7-0.92] unit decrease	Affymetrix [~ 2500000] (imputed)	N	mean corpuscular hemoglobin concentration	http://www.ebi.ac.uk/efo/EFO_0004528	GCST004605	Genome-wide genotyping array
2017-08-30	27863252	Astle WJ	2016-11-17	Cell	www.ncbi.nlm.nih.gov/pubmed/27863252	The Allelic Landscape of Human Blood Cell Trait Variation and Links to Common Complex Disease.	Mean corpuscular hemoglobin concentration	172,851 European ancestry individuals	NA	16p13.3	16	332991	AXIN1	AXIN1			ENSG00000103126			rs182152244-G	rs182152244	0	182152244	intron_variant	0	0.0003	7e-14	13.1549		0.857954	[0.63-1.08] unit decrease	Affymetrix [~ 2500000] (imputed)	N	mean corpuscular hemoglobin concentration	http://www.ebi.ac.uk/efo/EFO_0004528	GCST004605	Genome-wide genotyping array
2017-08-30	27863252	Astle WJ	2016-11-17	Cell	www.ncbi.nlm.nih.gov/pubmed/27863252	The Allelic Landscape of Human Blood Cell Trait Variation and Links to Common Complex Disease.	Mean corpuscular hemoglobin concentration	172,851 European ancestry individuals	NA				SLC4A1							chr17:42329004-C	chr17:42329004	0			1	0.6973	5e-76	75.301		0.0703245	[0.063-0.078] unit decrease	Affymetrix [~ 2500000] (imputed)	N	mean corpuscular hemoglobin concentration	http://www.ebi.ac.uk/efo/EFO_0004528	GCST004605	Genome-wide genotyping array
2017-08-30	27863252	Astle WJ	2016-11-17	Cell	www.ncbi.nlm.nih.gov/pubmed/27863252	The Allelic Landscape of Human Blood Cell Trait Variation and Links to Common Complex Disease.	Mean corpuscular hemoglobin concentration	172,851 European ancestry individuals	NA	1p34.3	1	39248566	MACF1	MACF1			ENSG00000127603			rs11205823-A	rs11205823	0	11205823	intron_variant	0	0.7117	2e-10	9.69897		0.0244041	[0.017-0.032] unit increase	Affymetrix [~ 2500000] (imputed)	N	mean corpuscular hemoglobin concentration	http://www.ebi.ac.uk/efo/EFO_0004528	GCST004605	Genome-wide genotyping array
2017-08-30	27863252	Astle WJ	2016-11-17	Cell	www.ncbi.nlm.nih.gov/pubmed/27863252	The Allelic Landscape of Human Blood Cell Trait Variation and Links to Common Complex Disease.	Mean corpuscular hemoglobin concentration	172,851 European ancestry individuals	NA	1q23.1	1	158617176	SPTA1	SPTA1			ENSG00000163554			rs2022003-T	rs2022003	0	2022003	intron_variant	0	0.2785	2e-52	51.699		0.0586917	[0.051-0.066] unit decrease	Affymetrix [~ 2500000] (imputed)	N	mean corpuscular hemoglobin concentration	http://www.ebi.ac.uk/efo/EFO_0004528	GCST004605	Genome-wide genotyping array
2017-02-24	27225129	Okbay A	2016-05-26	Nature	www.ncbi.nlm.nih.gov/pubmed/27225129	Genome-wide association study identifies 74 loci associated with educational attainment.	Educational attainment (years of education)	405,072 European ancestry individuals	NA	7q33	7	135552348	NR	CNOT4 - NUP205	ENSG00000080802	ENSG00000155561		42221	5569	rs7791133-A	rs7791133	0	7791133	intergenic_variant	1	0.3765	2e-09	8.69897		0.0136965	NR unit decrease	Affymetrix, Illumina, Perlegen [~ 9300000] (imputed)	N	self reported educational attainment	http://www.ebi.ac.uk/efo/EFO_0004784	GCST003676	Genome-wide genotyping array
2017-02-24	27225129	Okbay A	2016-05-26	Nature	www.ncbi.nlm.nih.gov/pubmed/27225129	Genome-wide association study identifies 74 loci associated with educational attainment.	Educational attainment (years of education)	405,072 European ancestry individuals	NA	9q22.31	9	93476449	NR	FAM120A			ENSG00000048828			rs10821136-T	rs10821136	0	10821136	intron_variant	0	0.3398	4e-08	7.39794		0.0129687	NR unit increase	Affymetrix, Illumina, Perlegen [~ 9300000] (imputed)	N	self reported educational attainment	http://www.ebi.ac.uk/efo/EFO_0004784	GCST003676	Genome-wide genotyping array
2017-02-25	27225129	Okbay A	2016-05-26	Nature	www.ncbi.nlm.nih.gov/pubmed/27225129	Genome-wide association study identifies 74 loci associated with educational attainment.	Educational attainment (college completion)	280,007 European ancestry individuals	NA	2q11.2	2	100191263	NR	AFF3			ENSG00000144218			rs2309757-?	rs2309757	0	2309757	intron_variant	0	0.3869	4e-19	18.3979		1.05561	[NR]	Affymetrix, Illumina, Perlegen [~ 9300000] (imputed)	N	self reported educational attainment	http://www.ebi.ac.uk/efo/EFO_0004784	GCST003677	Genome-wide genotyping array
2017-02-25	27225129	Okbay A	2016-05-26	Nature	www.ncbi.nlm.nih.gov/pubmed/27225129	Genome-wide association study identifies 74 loci associated with educational attainment.	Educational attainment (college completion)	280,007 European ancestry individuals	NA	2q22.1	2	141311445	NR	LRP1B			ENSG00000168702			rs7597412-C	rs7597412	0	7597412	intron_variant	0	0.364	3e-08	7.52288		1.03447	[NR]	Affymetrix, Illumina, Perlegen [~ 9300000] (imputed)	N	self reported educational attainment	http://www.ebi.ac.uk/efo/EFO_0004784	GCST003677	Genome-wide genotyping array
2017-02-25	27225129	Okbay A	2016-05-26	Nature	www.ncbi.nlm.nih.gov/pubmed/27225129	Genome-wide association study identifies 74 loci associated with educational attainment.	Educational attainment (college completion)	280,007 European ancestry individuals	NA	7q33	7	135552348	NR	CNOT4 - NUP205	ENSG00000080802	ENSG00000155561		42221	5569	rs7791133-?	rs7791133	0	7791133	intergenic_variant	1	0.6205	1e-08	8		1.03481	[NR]	Affymetrix, Illumina, Perlegen [~ 9300000] (imputed)	N	self reported educational attainment	http://www.ebi.ac.uk/efo/EFO_0004784	GCST003677	Genome-wide genotyping array
2017-08-30	27863252	Astle WJ	2016-11-17	Cell	www.ncbi.nlm.nih.gov/pubmed/27863252	The Allelic Landscape of Human Blood Cell Trait Variation and Links to Common Complex Disease.	Eosinophil counts	172,275 European ancestry individuals	NA	12q24.12	12	111569952	ATXN2	ATXN2			ENSG00000204842			rs653178-T	rs653178	0	653178	intron_variant	0	0.5168	1e-180	180		0.101912	[0.095-0.109] unit decrease	Affymetrix [~ 2500000] (imputed)	N	eosinophil count	http://www.ebi.ac.uk/efo/EFO_0004842	GCST004606	Genome-wide genotyping array
2017-02-09	26663301	Lessard CJ	2016-05-01	Arthritis Rheumatol	www.ncbi.nlm.nih.gov/pubmed/26663301	Identification of a Systemic Lupus Erythematosus Risk Locus Spanning ATG16L2, FCHSD2, and P2RY2 in Koreans.	Systemic lupus erythematosus	1,174 Korean ancestry cases, 4,246 Korean ancestry controls	739 Korean ancestry cases, 677 Chinese ancestry cases, 436 Korean ancestry controls, 709 Chinese ancestry controls	11q13.4	11	73152652	FCHSD2, P2RY2, ATG16L2	FCHSD2 - P2RY2	ENSG00000137478	ENSG00000175591		10334	65629	rs11235667-?	rs11235667	0	11235667	intergenic_variant	1	NR	7e-11	10.1549		1.5873	[1.39-1.82]	Illumina [NR]	N	systemic lupus erythematosus	http://www.ebi.ac.uk/efo/EFO_0002690	GCST003599	Genome-wide genotyping array
2017-02-09	26663301	Lessard CJ	2016-05-01	Arthritis Rheumatol	www.ncbi.nlm.nih.gov/pubmed/26663301	Identification of a Systemic Lupus Erythematosus Risk Locus Spanning ATG16L2, FCHSD2, and P2RY2 in Koreans.	Systemic lupus erythematosus	1,174 Korean ancestry cases, 4,246 Korean ancestry controls	739 Korean ancestry cases, 677 Chinese ancestry cases, 436 Korean ancestry controls, 709 Chinese ancestry controls	7q11.23	7	75580635	HIP1	HIP1			ENSG00000127946			rs139110493-?	rs139110493	0	139110493	intron_variant	0	NR	1e-12	12		2.48	1.93-3.19	Illumina [NR]	N	systemic lupus erythematosus	http://www.ebi.ac.uk/efo/EFO_0002690	GCST003599	Genome-wide genotyping array
2017-02-24	27225129	Okbay A	2016-05-26	Nature	www.ncbi.nlm.nih.gov/pubmed/27225129	Genome-wide association study identifies 74 loci associated with educational attainment.	Educational attainment (years of education)	405,072 European ancestry individuals	NA	18q21.2	18	53209048	NR	DCC			ENSG00000187323			rs62100765-T	rs62100765	0	62100765	intron_variant	0	0.4155	1e-10	10		0.0145547	NR unit decrease	Affymetrix, Illumina, Perlegen [~ 9300000] (imputed)	N	self reported educational attainment	http://www.ebi.ac.uk/efo/EFO_0004784	GCST003676	Genome-wide genotyping array
2017-08-30	27863252	Astle WJ	2016-11-17	Cell	www.ncbi.nlm.nih.gov/pubmed/27863252	The Allelic Landscape of Human Blood Cell Trait Variation and Links to Common Complex Disease.	Eosinophil counts	172,275 European ancestry individuals	NA	5q21.1	5	98905525	CHD1	CHD1			ENSG00000153922			rs11317778-T	rs11317778	0	11317778	intron_variant	0	0.2777	1e-10	10		0.0255186	[0.018-0.033] unit decrease	Affymetrix [~ 2500000] (imputed)	N	eosinophil count	http://www.ebi.ac.uk/efo/EFO_0004842	GCST004606	Genome-wide genotyping array
2017-08-30	27863252	Astle WJ	2016-11-17	Cell	www.ncbi.nlm.nih.gov/pubmed/27863252	The Allelic Landscape of Human Blood Cell Trait Variation and Links to Common Complex Disease.	Eosinophil counts	172,275 European ancestry individuals	NA	5q31.1	5	132568236	RAD50	RAD50			ENSG00000113522			rs2706345-A	rs2706345	0	2706345	intron_variant	0	0.1923	4e-70	69.3979		0.0799056	[0.071-0.089] unit increase	Affymetrix [~ 2500000] (imputed)	N	eosinophil count	http://www.ebi.ac.uk/efo/EFO_0004842	GCST004606	Genome-wide genotyping array
2017-08-30	27863252	Astle WJ	2016-11-17	Cell	www.ncbi.nlm.nih.gov/pubmed/27863252	The Allelic Landscape of Human Blood Cell Trait Variation and Links to Common Complex Disease.	Eosinophil counts	172,275 European ancestry individuals	NA	6p21.1	6	42229969	TRERF1	TRERF1			ENSG00000124496			rs61612642-T	rs61612642	0	61612642	intron_variant	0	0.1662	1e-10	10		0.0311469	[0.022-0.041] unit increase	Affymetrix [~ 2500000] (imputed)	N	eosinophil count	http://www.ebi.ac.uk/efo/EFO_0004842	GCST004606	Genome-wide genotyping array
2017-08-30	27863252	Astle WJ	2016-11-17	Cell	www.ncbi.nlm.nih.gov/pubmed/27863252	The Allelic Landscape of Human Blood Cell Trait Variation and Links to Common Complex Disease.	Eosinophil counts	172,275 European ancestry individuals	NA	3p25.2	3	12293492	PPARG	PPARG			ENSG00000132170			rs2960422-A	rs2960422	0	2960422	intron_variant	0	0.602	1e-18	18		0.0321328	[0.025-0.039] unit decrease	Affymetrix [~ 2500000] (imputed)	N	eosinophil count	http://www.ebi.ac.uk/efo/EFO_0004842	GCST004606	Genome-wide genotyping array
2017-08-30	27863252	Astle WJ	2016-11-17	Cell	www.ncbi.nlm.nih.gov/pubmed/27863252	The Allelic Landscape of Human Blood Cell Trait Variation and Links to Common Complex Disease.	Eosinophil counts	172,275 European ancestry individuals	NA	3q29	3	196781680	PAK2	PAK2			ENSG00000180370			rs7630852-A	rs7630852	0	7630852	intron_variant	0	0.5542	2e-09	8.69897		0.0217177	[0.015-0.029] unit decrease	Affymetrix [~ 2500000] (imputed)	N	eosinophil count	http://www.ebi.ac.uk/efo/EFO_0004842	GCST004606	Genome-wide genotyping array
2017-08-30	27863252	Astle WJ	2016-11-17	Cell	www.ncbi.nlm.nih.gov/pubmed/27863252	The Allelic Landscape of Human Blood Cell Trait Variation and Links to Common Complex Disease.	Eosinophil counts	172,275 European ancestry individuals	NA	3p22.3	3	33005791	GLB1	GLB1			ENSG00000170266			rs34064757-A	rs34064757	0	34064757	intron_variant	0	0.367	3e-13	12.5229		0.0273087	[0.02-0.035] unit increase	Affymetrix [~ 2500000] (imputed)	N	eosinophil count	http://www.ebi.ac.uk/efo/EFO_0004842	GCST004606	Genome-wide genotyping array
2017-08-30	27863252	Astle WJ	2016-11-17	Cell	www.ncbi.nlm.nih.gov/pubmed/27863252	The Allelic Landscape of Human Blood Cell Trait Variation and Links to Common Complex Disease.	Eosinophil counts	172,275 European ancestry individuals	NA	2p15	2	61541105	XPO1	XPO1 - RPS29P10	ENSG00000082898	ENSG00000226884		2364	48393	rs10542411-A	rs10542411	0	10542411	intergenic_variant	1	0.5907	3e-10	9.52288		0.0230263	[0.016-0.03] unit decrease	Affymetrix [~ 2500000] (imputed)	N	eosinophil count	http://www.ebi.ac.uk/efo/EFO_0004842	GCST004606	Genome-wide genotyping array
2017-03-31	27770449	Tamm R	2016-10-22	Clin Pharmacol Ther	www.ncbi.nlm.nih.gov/pubmed/27770449	Polymorphic variation in TPMT is the principal determinant of TPMT phenotype: A meta-analysis of three genome-wide association studies.	Thiopurine S-methyltransferase activity	844 European ancestry individuals (blood measurement), 123 European ancestry individuals (liver measurement), 245 acute lymphoblastic leukemia cases (blood measurement)	NA	6p22.3	6	17745784	intergenic	Y_RNA - KIF13A	ENSG00000206822	ENSG00000137177		8228	13399	rs187976596-G	rs187976596	0	187976596	intergenic_variant	1	0.021	4e-12	11.3979		1.06	unit decrease	Illumina [at least 7481872] (imputed)	N	thiopurine methyltransferase activity measurement	http://www.ebi.ac.uk/efo/EFO_0007852	GCST003841	Genome-wide genotyping array
2018-04-26	26974007	Ellinghaus D	2016-03-14	Nat Genet	www.ncbi.nlm.nih.gov/pubmed/26974007	Analysis of five chronic inflammatory diseases identifies 27 new associations and highlights disease-specific patterns at shared loci.	Chronic inflammatory diseases (ankylosing spondylitis, Crohn's disease, psoriasis, primary sclerosing cholangitis, ulcerative colitis) (pleiotropy)	8,726 European ancestry ankylosing spondylitis cases, 19,085 European ancestry Crohn’s disease cases, 6,530 European ancestry psoriasis cases, 3,408 European ancestry primary sclerosing cholangitis cases, 14,513 European ancestry ulcerative colitis cases, 34,213 European ancestry controls	NA	4q21.21	4	79966815	ANTXR2	ANTXR2			ENSG00000163297			rs11098964-?	rs11098964	0	11098964	intron_variant	0	NR	2e-08	7.69897	(subset analysis)			Illumina [130052]	N	ankylosing spondylitis, psoriasis, ulcerative colitis, Crohn's disease, sclerosing cholangitis	http://www.ebi.ac.uk/efo/EFO_0003898, http://www.ebi.ac.uk/efo/EFO_0000676, http://www.ebi.ac.uk/efo/EFO_0000729, http://www.ebi.ac.uk/efo/EFO_0000384, http://www.ebi.ac.uk/efo/EFO_0004268	GCST005537	Targeted genotyping array [ImmunoChip]
2017-08-30	27863252	Astle WJ	2016-11-17	Cell	www.ncbi.nlm.nih.gov/pubmed/27863252	The Allelic Landscape of Human Blood Cell Trait Variation and Links to Common Complex Disease.	Plateletcrit	164,339 European ancestry individuals	NA	2q11.2	2	100145754	AFF3	AFF3			ENSG00000144218			rs368755101-A	rs368755101	0	368755101	intron_variant	0	0.3613	6e-10	9.22185		0.0235708	[0.016-0.031] unit increase	Affymetrix [~ 2500000] (imputed)	N	platelet crit	http://www.ebi.ac.uk/efo/EFO_0007985	GCST004607	Genome-wide genotyping array
2017-05-11	28017375	van Rooij FJA	2016-12-22	Am J Hum Genet	www.ncbi.nlm.nih.gov/pubmed/28017375	Genome-wide Trans-ethnic Meta-analysis Identifies Seven Genetic Loci Influencing Erythrocyte Traits and a Role for RBPMS in Erythropoiesis.	Mean corpuscular volume	up to 29,946 European ancestry individuals, up to 6150 African American individuals, 15,074 East Asian individuals.	16,389 individuals of European and African American ancestry.	22q12.3	22	32484598	NR	FBXO7			ENSG00000100225			rs5749446-?	rs5749446	0	5749446	intron_variant	0	NR	1e-07	7				NR [2500000] (imputed)	N	mean corpuscular volume	http://www.ebi.ac.uk/efo/EFO_0004526	GCST004004	Genome-wide genotyping array
2017-08-30	27863252	Astle WJ	2016-11-17	Cell	www.ncbi.nlm.nih.gov/pubmed/27863252	The Allelic Landscape of Human Blood Cell Trait Variation and Links to Common Complex Disease.	Eosinophil counts	172,275 European ancestry individuals	NA	9p24.1	9	5075628	JAK2	JAK2			ENSG00000096968			rs10283564-G	rs10283564	0	10283564	intron_variant	0	0.2514	4e-16	15.3979		0.0334238	[0.025-0.041] unit increase	Affymetrix [~ 2500000] (imputed)	N	eosinophil count	http://www.ebi.ac.uk/efo/EFO_0004842	GCST004606	Genome-wide genotyping array
2017-07-01	28135244	Warren HR	2017-01-30	Nat Genet	www.ncbi.nlm.nih.gov/pubmed/28135244	Genome-wide association analysis identifies novel blood pressure loci and offers biological insights into cardiovascular risk.	Systolic blood pressure	140,882 European ancestry individuals	190,318 European ancestry individuals	2p23.2	2	28412873	FOSL2	FOSL2			ENSG00000075426			rs7562-T	rs7562	0	7562	3_prime_UTR_variant	0	0.52	2e-08	7.69897		0.263	[0.17-0.36] unit increase	Affymetrix [~ 9800000] (imputed)	N	systolic blood pressure	http://www.ebi.ac.uk/efo/EFO_0006335	GCST004279	Genome-wide genotyping array
2017-07-01	28135244	Warren HR	2017-01-30	Nat Genet	www.ncbi.nlm.nih.gov/pubmed/28135244	Genome-wide association analysis identifies novel blood pressure loci and offers biological insights into cardiovascular risk.	Systolic blood pressure	140,882 European ancestry individuals	190,318 European ancestry individuals	5q23.3	5	128532506	FBN2	FBN2			ENSG00000138829			rs6595838-A	rs6595838	0	6595838	intron_variant	0	0.3	8e-12	11.0969		0.344	[0.25-0.44] unit increase	Affymetrix [~ 9800000] (imputed)	N	systolic blood pressure	http://www.ebi.ac.uk/efo/EFO_0006335	GCST004279	Genome-wide genotyping array
2019-02-10	27841878	Hoffmann TJ	2016-11-14	Nat Genet	www.ncbi.nlm.nih.gov/pubmed/27841878	Genome-wide association analyses using electronic health records identify new loci influencing blood pressure variation.	Diastolic blood pressure	295,529 European ancestry individuals, 8,231 Latino individuals, 3,058 African American individuals, 2,029 African British individuals, 7,701 East Asian ancestry individuals, 2,735 South Asian ancestry individuals, 1,979 mixed and unknown ancestry individuals	NA	3p21.31	3	48694017	IP6K2	IP6K2			ENSG00000068745			rs76398786-C	rs76398786	0	76398786	3_prime_UTR_variant	0		2e-08	7.69897		0.382	unit decrease	Affymetrix [at least 2696785] (imputed)	N	diastolic blood pressure	http://www.ebi.ac.uk/efo/EFO_0006336	GCST007094	Genome-wide genotyping array
2019-02-10	27841878	Hoffmann TJ	2016-11-14	Nat Genet	www.ncbi.nlm.nih.gov/pubmed/27841878	Genome-wide association analyses using electronic health records identify new loci influencing blood pressure variation.	Diastolic blood pressure	295,529 European ancestry individuals, 8,231 Latino individuals, 3,058 African American individuals, 2,029 African British individuals, 7,701 East Asian ancestry individuals, 2,735 South Asian ancestry individuals, 1,979 mixed and unknown ancestry individuals	NA	22q11.21	22	17985603	MICAL3	MICAL3			ENSG00000243156			rs8139817-A	rs8139817	0	8139817	intron_variant	0		4e-08	7.39794		0.143	unit decrease	Affymetrix [at least 2696785] (imputed)	N	diastolic blood pressure	http://www.ebi.ac.uk/efo/EFO_0006336	GCST007094	Genome-wide genotyping array
2019-02-10	27841878	Hoffmann TJ	2016-11-14	Nat Genet	www.ncbi.nlm.nih.gov/pubmed/27841878	Genome-wide association analyses using electronic health records identify new loci influencing blood pressure variation.	Pulse pressure	295,529 European ancestry individuals, 8,231 Latino individuals, 3,058 African American individuals, 2,029 African British individuals, 7,701 East Asian ancestry individuals, 2,735 South Asian ancestry individuals, 1,979 mixed and unknown ancestry individuals	NA	11p11.2	11	47654618	MTCH2, AGBL2	MTCH2 - AGBL2	ENSG00000109919	ENSG00000165923		12011	4973	rs7107356-A	rs7107356	0	7107356	intergenic_variant	1		3e-10	9.52288		0.159	unit decrease	Affymetrix [at least 2696785] (imputed)	N	pulse pressure measurement	http://www.ebi.ac.uk/efo/EFO_0005763	GCST007096	Genome-wide genotyping array
2017-06-26	28334899	Spracklen CN	2017-02-21	Hum Mol Genet	www.ncbi.nlm.nih.gov/pubmed/28334899	Association analyses of East Asian individuals and trans-ancestry analyses with European individuals reveal new loci associated with cholesterol and triglyceride levels.	HDL cholesterol levels	34,930 East Asian ancestry individuals, 187,167 European ancestry individuals	8,741 Chinese ancestry individuals	1p34.3	1	39370145	PABPC4	MACF1			ENSG00000127603			rs2296172-A	rs2296172	0	2296172	missense_variant	0	0.806	2e-19	18.699	(Trans-ethnic initial)	0.0365	[0.028-0.045] unit increase (EA Beta values)	Affymetrix, Illumina [~ 1900000] (imputed)	N	high density lipoprotein cholesterol measurement	http://www.ebi.ac.uk/efo/EFO_0004612	GCST004232	Genome-wide genotyping array
2017-06-26	28334899	Spracklen CN	2017-02-21	Hum Mol Genet	www.ncbi.nlm.nih.gov/pubmed/28334899	Association analyses of East Asian individuals and trans-ancestry analyses with European individuals reveal new loci associated with cholesterol and triglyceride levels.	HDL cholesterol levels	34,930 East Asian ancestry individuals, 187,167 European ancestry individuals	8,741 Chinese ancestry individuals	12q24.13	12	112379979	HECTD4	HECTD4			ENSG00000173064			rs11066280-A	rs11066280	0	11066280	intron_variant	0	0.21	6e-10	9.22185	(Asian initial, BMI unadjusted)	0.065	[0.043-0.087] unit decrease	Affymetrix, Illumina [~ 1900000] (imputed)	N	high density lipoprotein cholesterol measurement	http://www.ebi.ac.uk/efo/EFO_0004612	GCST004232	Genome-wide genotyping array
2017-06-26	28334899	Spracklen CN	2017-02-21	Hum Mol Genet	www.ncbi.nlm.nih.gov/pubmed/28334899	Association analyses of East Asian individuals and trans-ancestry analyses with European individuals reveal new loci associated with cholesterol and triglyceride levels.	HDL cholesterol levels	34,930 East Asian ancestry individuals, 187,167 European ancestry individuals	8,741 Chinese ancestry individuals	7p21.1	7	17880630	SNX13	SNX13			ENSG00000071189			rs17138358-C	rs17138358	0	17138358	3_prime_UTR_variant	0	0.53	2e-08	7.69897	(Asian initial, BMI unadjusted)	0.043	[0.027-0.059] unit decrease	Affymetrix, Illumina [~ 1900000] (imputed)	N	high density lipoprotein cholesterol measurement	http://www.ebi.ac.uk/efo/EFO_0004612	GCST004232	Genome-wide genotyping array
2017-06-26	28334899	Spracklen CN	2017-02-21	Hum Mol Genet	www.ncbi.nlm.nih.gov/pubmed/28334899	Association analyses of East Asian individuals and trans-ancestry analyses with European individuals reveal new loci associated with cholesterol and triglyceride levels.	HDL cholesterol levels	34,930 East Asian ancestry individuals, 187,167 European ancestry individuals	8,741 Chinese ancestry individuals	7p21.1	7	17879635	SNX13	SNX13			ENSG00000071189			rs4142995-T	rs4142995	0	4142995	3_prime_UTR_variant	0	0.384	1e-16	16	(Trans-ethnic initial)	0.0263	[0.019-0.034] unit decrease (EA Beta values)	Affymetrix, Illumina [~ 1900000] (imputed)	N	high density lipoprotein cholesterol measurement	http://www.ebi.ac.uk/efo/EFO_0004612	GCST004232	Genome-wide genotyping array
2017-08-30	27863252	Astle WJ	2016-11-17	Cell	www.ncbi.nlm.nih.gov/pubmed/27863252	The Allelic Landscape of Human Blood Cell Trait Variation and Links to Common Complex Disease.	High light scatter reticulocyte percentage of red cells	170,763 European ancestry individuals	NA	2p11.2	2	86775106	RMND5A	RMND5A			ENSG00000153561			rs1193-T	rs1193	0	1193	3_prime_UTR_variant	0	0.6849	5e-15	14.301		0.0304388	[0.023-0.038] unit increase	Affymetrix [~ 2500000] (imputed)	N	reticulocyte count	http://www.ebi.ac.uk/efo/EFO_0007986	GCST004612	Genome-wide genotyping array
2017-08-30	27863252	Astle WJ	2016-11-17	Cell	www.ncbi.nlm.nih.gov/pubmed/27863252	The Allelic Landscape of Human Blood Cell Trait Variation and Links to Common Complex Disease.	High light scatter reticulocyte percentage of red cells	170,763 European ancestry individuals	NA	2q32.2	2	190872738	intergenic	NA - GLS		ENSG00000115419			8083	rs4853525-C	rs4853525	0	4853525	intergenic_variant	1	0.3682	9e-12	11.0458		0.0253807	[0.018-0.033] unit decrease	Affymetrix [~ 2500000] (imputed)	N	reticulocyte count	http://www.ebi.ac.uk/efo/EFO_0007986	GCST004612	Genome-wide genotyping array
2016-10-14	26634245	Lutz SM	2015-12-03	BMC Genet	www.ncbi.nlm.nih.gov/pubmed/26634245	A genome-wide association study identifies risk loci for spirometric measures among smokers of European and African ancestry.	Post bronchodilator FEV1	10,094 European ancestry current and former smoker individuals, 3,260 African American current and former smoker individuals, 178 current and former smoker individuals	NA	15q25.1	15	78440412	IREB2	IREB2			ENSG00000136381			rs2938671-A	rs2938671	0	2938671	intron_variant	0	0.198	1e-07	7		0.059	NR unit increase	Illumina [NR] (imputed)	N	forced expiratory volume, response to bronchodilator	http://www.ebi.ac.uk/efo/EFO_0004314, http://purl.obolibrary.org/obo/GO_0097366	GCST003262	Genome-wide genotyping array
2016-10-14	26634245	Lutz SM	2015-12-03	BMC Genet	www.ncbi.nlm.nih.gov/pubmed/26634245	A genome-wide association study identifies risk loci for spirometric measures among smokers of European and African ancestry.	Post bronchodilator FEV1	10,094 European ancestry current and former smoker individuals, 3,260 African American current and former smoker individuals, 178 current and former smoker individuals	NA	15q25.1	15	78437910	Intergenic	IREB2			ENSG00000136381			rs2656070-A	rs2656070	0	2656070	intron_variant	0	0.177	5e-07	6.30103		0.059	NR unit increase	Illumina [NR] (imputed)	N	forced expiratory volume, response to bronchodilator	http://www.ebi.ac.uk/efo/EFO_0004314, http://purl.obolibrary.org/obo/GO_0097366	GCST003262	Genome-wide genotyping array
2019-02-10	27841878	Hoffmann TJ	2016-11-14	Nat Genet	www.ncbi.nlm.nih.gov/pubmed/27841878	Genome-wide association analyses using electronic health records identify new loci influencing blood pressure variation.	Systolic blood pressure	80,792 European ancestry individuals, 8,231 Latino individuals, 3,058 African American individuals, 7,243 East Asian ancestry individuals, 461 South Asian ancestry individuals	NA	1q32.2	1	207746403	CR1L, CD46	CR1L - CD46	ENSG00000197721	ENSG00000117335		7987	5651	rs2761436-C	rs2761436	0	2761436	regulatory_region_variant	1		3e-08	7.52288		0.306	unit decrease	Affymetrix [at least 2696785] (imputed)	N	systolic blood pressure	http://www.ebi.ac.uk/efo/EFO_0006335	GCST007095	Genome-wide genotyping array
2019-02-10	27841878	Hoffmann TJ	2016-11-14	Nat Genet	www.ncbi.nlm.nih.gov/pubmed/27841878	Genome-wide association analyses using electronic health records identify new loci influencing blood pressure variation.	Systolic blood pressure	80,792 European ancestry individuals, 8,231 Latino individuals, 3,058 African American individuals, 7,243 East Asian ancestry individuals, 461 South Asian ancestry individuals	NA	1q32.2	1	207746403	CR1L, CD46	CR1L - CD46	ENSG00000197721	ENSG00000117335		7987	5651	rs2761436-C	rs2761436	0	2761436	regulatory_region_variant	1		3e-07	6.52288	(EA)	0.309	unit decrease	Affymetrix [at least 2696785] (imputed)	N	systolic blood pressure	http://www.ebi.ac.uk/efo/EFO_0006335	GCST007095	Genome-wide genotyping array
2019-02-10	27841878	Hoffmann TJ	2016-11-14	Nat Genet	www.ncbi.nlm.nih.gov/pubmed/27841878	Genome-wide association analyses using electronic health records identify new loci influencing blood pressure variation.	Systolic blood pressure	80,792 European ancestry individuals, 8,231 Latino individuals, 3,058 African American individuals, 7,243 East Asian ancestry individuals, 461 South Asian ancestry individuals	NA	12q24.12	12	111446804	SH2B3	SH2B3, ATXN2			ENSG00000111252, ENSG00000204842			rs3184504-T	rs3184504	0	3184504	missense_variant	0		4e-06	5.39794		0.259	unit increase	Affymetrix [at least 2696785] (imputed)	N	systolic blood pressure	http://www.ebi.ac.uk/efo/EFO_0006335	GCST007095	Genome-wide genotyping array
2017-08-30	27863252	Astle WJ	2016-11-17	Cell	www.ncbi.nlm.nih.gov/pubmed/27863252	The Allelic Landscape of Human Blood Cell Trait Variation and Links to Common Complex Disease.	High light scatter reticulocyte percentage of red cells	170,763 European ancestry individuals	NA	6p12.3	6	47484534	CD2AP	CD2AP			ENSG00000198087			rs9296559-C	rs9296559	0	9296559	intron_variant	0	0.2753	5e-17	16.301		0.033534	[0.026-0.041] unit increase	Affymetrix [~ 2500000] (imputed)	N	reticulocyte count	http://www.ebi.ac.uk/efo/EFO_0007986	GCST004612	Genome-wide genotyping array
2017-06-26	28334899	Spracklen CN	2017-02-21	Hum Mol Genet	www.ncbi.nlm.nih.gov/pubmed/28334899	Association analyses of East Asian individuals and trans-ancestry analyses with European individuals reveal new loci associated with cholesterol and triglyceride levels.	HDL cholesterol levels	34,930 East Asian ancestry individuals, 187,167 European ancestry individuals	8,741 Chinese ancestry individuals	3p21.31	3	47019693	SETD2	SETD2			ENSG00000181555			rs2290547-A	rs2290547	0	2290547	intron_variant	0	0.211	1e-08	8	(Trans-ethnic initial)	0.0297	[0.021-0.039] unit decrease (EA Beta values)	Affymetrix, Illumina [~ 1900000] (imputed)	N	high density lipoprotein cholesterol measurement	http://www.ebi.ac.uk/efo/EFO_0004612	GCST004232	Genome-wide genotyping array
2017-06-26	28334899	Spracklen CN	2017-02-21	Hum Mol Genet	www.ncbi.nlm.nih.gov/pubmed/28334899	Association analyses of East Asian individuals and trans-ancestry analyses with European individuals reveal new loci associated with cholesterol and triglyceride levels.	HDL cholesterol levels	34,930 East Asian ancestry individuals, 187,167 European ancestry individuals	8,741 Chinese ancestry individuals	3p25.2	3	12318995	ATG7	PPARG			ENSG00000132170			rs12633551-T	rs12633551	0	12633551	intron_variant	0	0.0435	4e-08	7.39794	(Trans-ethnic initial)	0.0509	[0.03-0.071] unit decrease (EA Beta values)	Affymetrix, Illumina [~ 1900000] (imputed)	N	high density lipoprotein cholesterol measurement	http://www.ebi.ac.uk/efo/EFO_0004612	GCST004232	Genome-wide genotyping array
2017-06-26	28334899	Spracklen CN	2017-02-21	Hum Mol Genet	www.ncbi.nlm.nih.gov/pubmed/28334899	Association analyses of East Asian individuals and trans-ancestry analyses with European individuals reveal new loci associated with cholesterol and triglyceride levels.	HDL cholesterol levels	34,930 East Asian ancestry individuals, 187,167 European ancestry individuals	8,741 Chinese ancestry individuals	11p15.2	11	14255453	COPB1	SPON1			ENSG00000262655			rs2303975-A	rs2303975	0	2303975	intron_variant	0	0.142	8e-08	7.09691	(Trans-ethnic initial)	0.0279	[0.018-0.038] unit increase (EA Beta values)	Affymetrix, Illumina [~ 1900000] (imputed)	N	high density lipoprotein cholesterol measurement	http://www.ebi.ac.uk/efo/EFO_0004612	GCST004232	Genome-wide genotyping array
2017-08-30	27863252	Astle WJ	2016-11-17	Cell	www.ncbi.nlm.nih.gov/pubmed/27863252	The Allelic Landscape of Human Blood Cell Trait Variation and Links to Common Complex Disease.	High light scatter reticulocyte percentage of red cells	170,763 European ancestry individuals	NA	16q24.1	16	84747007	USP10	USP10			ENSG00000103194			rs12920732-T	rs12920732	0	12920732	intron_variant	0	0.2204	5e-10	9.30103		0.0268343	[0.018-0.035] unit increase	Affymetrix [~ 2500000] (imputed)	N	reticulocyte count	http://www.ebi.ac.uk/efo/EFO_0007986	GCST004612	Genome-wide genotyping array
2017-08-30	27863252	Astle WJ	2016-11-17	Cell	www.ncbi.nlm.nih.gov/pubmed/27863252	The Allelic Landscape of Human Blood Cell Trait Variation and Links to Common Complex Disease.	High light scatter reticulocyte percentage of red cells	170,763 European ancestry individuals	NA	17q12	17	35619088	AP2B1	AP2B1			ENSG00000006125			rs225245-G	rs225245	0	225245	intron_variant	0	0.4562	6e-42	41.2218		0.0488401	[0.042-0.056] unit decrease	Affymetrix [~ 2500000] (imputed)	N	reticulocyte count	http://www.ebi.ac.uk/efo/EFO_0007986	GCST004612	Genome-wide genotyping array
2017-08-30	27863252	Astle WJ	2016-11-17	Cell	www.ncbi.nlm.nih.gov/pubmed/27863252	The Allelic Landscape of Human Blood Cell Trait Variation and Links to Common Complex Disease.	High light scatter reticulocyte percentage of red cells	170,763 European ancestry individuals	NA	17q12	17	35649600	AP2B1	AP2B1			ENSG00000006125			rs9915021-T	rs9915021	0	9915021	intron_variant	0	0.064	3e-29	28.5229		0.0822496	[0.068-0.097] unit increase	Affymetrix [~ 2500000] (imputed)	N	reticulocyte count	http://www.ebi.ac.uk/efo/EFO_0007986	GCST004612	Genome-wide genotyping array
2017-08-30	27863252	Astle WJ	2016-11-17	Cell	www.ncbi.nlm.nih.gov/pubmed/27863252	The Allelic Landscape of Human Blood Cell Trait Variation and Links to Common Complex Disease.	High light scatter reticulocyte percentage of red cells	170,763 European ancestry individuals	NA	11p15.4	11	8825494	ST5	DENND2B			ENSG00000166444			rs10769966-A	rs10769966	0	10769966	intron_variant	0	0.4939	2e-15	14.699		0.0285191	[0.021-0.036] unit increase	Affymetrix [~ 2500000] (imputed)	N	reticulocyte count	http://www.ebi.ac.uk/efo/EFO_0007986	GCST004612	Genome-wide genotyping array
2017-08-30	27863252	Astle WJ	2016-11-17	Cell	www.ncbi.nlm.nih.gov/pubmed/27863252	The Allelic Landscape of Human Blood Cell Trait Variation and Links to Common Complex Disease.	High light scatter reticulocyte percentage of red cells	170,763 European ancestry individuals	NA	11q13.1	11	64207494	FERMT3	FERMT3			ENSG00000149781			rs149000560-A	rs149000560	0	149000560	missense_variant	0	0.0082	5e-17	16.301		0.170717	[0.13-0.21] unit decrease	Affymetrix [~ 2500000] (imputed)	N	reticulocyte count	http://www.ebi.ac.uk/efo/EFO_0007986	GCST004612	Genome-wide genotyping array
2017-08-30	27863252	Astle WJ	2016-11-17	Cell	www.ncbi.nlm.nih.gov/pubmed/27863252	The Allelic Landscape of Human Blood Cell Trait Variation and Links to Common Complex Disease.	High light scatter reticulocyte percentage of red cells	170,763 European ancestry individuals	NA	11q13.1	11	64256584	PLCB3	PLCB3			ENSG00000149782			rs588177-A	rs588177	0	588177	intron_variant	0	0.6878	1e-09	9		0.0234532	[0.016-0.031] unit decrease	Affymetrix [~ 2500000] (imputed)	N	reticulocyte count	http://www.ebi.ac.uk/efo/EFO_0007986	GCST004612	Genome-wide genotyping array
2017-08-30	27863252	Astle WJ	2016-11-17	Cell	www.ncbi.nlm.nih.gov/pubmed/27863252	The Allelic Landscape of Human Blood Cell Trait Variation and Links to Common Complex Disease.	High light scatter reticulocyte percentage of red cells	170,763 European ancestry individuals	NA	11q21	11	95575690	intergenic	SESN3 - FAM76B	ENSG00000149212	ENSG00000077458		343149	193263	rs11021221-A	rs11021221	0	11021221	intron_variant	1	0.1691	3e-17	16.5229		0.0404898	[0.031-0.05] unit increase	Affymetrix [~ 2500000] (imputed)	N	reticulocyte count	http://www.ebi.ac.uk/efo/EFO_0007986	GCST004612	Genome-wide genotyping array
2017-08-30	27863252	Astle WJ	2016-11-17	Cell	www.ncbi.nlm.nih.gov/pubmed/27863252	The Allelic Landscape of Human Blood Cell Trait Variation and Links to Common Complex Disease.	High light scatter reticulocyte percentage of red cells	170,763 European ancestry individuals	NA	12q24.12	12	111466567	ATXN2	ATXN2			ENSG00000204842			rs4766578-A	rs4766578	0	4766578	intron_variant	0	0.5028	2e-60	59.699		0.0586027	[0.052-0.066] unit decrease	Affymetrix [~ 2500000] (imputed)	N	reticulocyte count	http://www.ebi.ac.uk/efo/EFO_0007986	GCST004612	Genome-wide genotyping array
2017-08-30	27863252	Astle WJ	2016-11-17	Cell	www.ncbi.nlm.nih.gov/pubmed/27863252	The Allelic Landscape of Human Blood Cell Trait Variation and Links to Common Complex Disease.	High light scatter reticulocyte percentage of red cells	170,763 European ancestry individuals	NA				SPTB							chr11:44581593-C	chr14:65281472	0			1	0.3104	1e-11	11		0.0263894	[0.019-0.034] unit decrease	Affymetrix [~ 2500000] (imputed)	N	reticulocyte count	http://www.ebi.ac.uk/efo/EFO_0007986	GCST004612	Genome-wide genotyping array
2016-10-14	26634245	Lutz SM	2015-12-03	BMC Genet	www.ncbi.nlm.nih.gov/pubmed/26634245	A genome-wide association study identifies risk loci for spirometric measures among smokers of European and African ancestry.	Post bronchodilator FEV1	10,094 European ancestry current and former smoker individuals, 3,260 African American current and former smoker individuals, 178 current and former smoker individuals	NA	15q25.1	15	78486611	IREB2	IREB2			ENSG00000136381			rs12903285-A	rs12903285	0	12903285	intron_variant	0	0.465	1e-10	10		0.06	NR unit increase	Illumina [NR] (imputed)	N	forced expiratory volume, response to bronchodilator	http://www.ebi.ac.uk/efo/EFO_0004314, http://purl.obolibrary.org/obo/GO_0097366	GCST003262	Genome-wide genotyping array
2016-10-14	26634245	Lutz SM	2015-12-03	BMC Genet	www.ncbi.nlm.nih.gov/pubmed/26634245	A genome-wide association study identifies risk loci for spirometric measures among smokers of European and African ancestry.	Post bronchodilator FEV1	10,094 European ancestry current and former smoker individuals, 3,260 African American current and former smoker individuals, 178 current and former smoker individuals	NA	15q25.1	15	78427159	Intergenic	CRABP1 - IREB2	ENSG00000166426	ENSG00000136381		78934	10272	rs72736802-A	rs72736802	0	72736802	regulatory_region_variant	1	0.597	3e-10	9.52288		0.06	NR unit increase	Illumina [NR] (imputed)	N	forced expiratory volume, response to bronchodilator	http://www.ebi.ac.uk/efo/EFO_0004314, http://purl.obolibrary.org/obo/GO_0097366	GCST003262	Genome-wide genotyping array
2017-08-30	27863252	Astle WJ	2016-11-17	Cell	www.ncbi.nlm.nih.gov/pubmed/27863252	The Allelic Landscape of Human Blood Cell Trait Variation and Links to Common Complex Disease.	Hemoglobin concentration	172,925 European ancestry individuals	NA	2q14.2	2	121238062	TFCP2L1	TFCP2L1			ENSG00000115112			rs11689538-C	rs11689538	0	11689538	intron_variant	0	0.1402	1e-11	11		0.0347189	[0.025-0.045] unit increase	Affymetrix [~ 2500000] (imputed)	N	hemoglobin measurement	http://www.ebi.ac.uk/efo/EFO_0004509	GCST004615	Genome-wide genotyping array
2017-08-30	27863252	Astle WJ	2016-11-17	Cell	www.ncbi.nlm.nih.gov/pubmed/27863252	The Allelic Landscape of Human Blood Cell Trait Variation and Links to Common Complex Disease.	Hemoglobin concentration	172,925 European ancestry individuals	NA	3p25.2	3	12326734	PPARG	PPARG			ENSG00000132170			rs4073770-T	rs4073770	0	4073770	intron_variant	0	0.2482	1e-09	9		0.0251759	[0.017-0.033] unit decrease	Affymetrix [~ 2500000] (imputed)	N	hemoglobin measurement	http://www.ebi.ac.uk/efo/EFO_0004509	GCST004615	Genome-wide genotyping array
2017-08-30	27863252	Astle WJ	2016-11-17	Cell	www.ncbi.nlm.nih.gov/pubmed/27863252	The Allelic Landscape of Human Blood Cell Trait Variation and Links to Common Complex Disease.	Hemoglobin concentration	172,925 European ancestry individuals	NA	5q13.3	5	77184008	intergenic	ZBED3-AS1 - PDE8B	ENSG00000250802	ENSG00000113231		17099	26441	rs2928166-C	rs2928166	0	2928166	intron_variant	1	0.1277	3e-12	11.5229		0.0373797	[0.027-0.048] unit increase	Affymetrix [~ 2500000] (imputed)	N	hemoglobin measurement	http://www.ebi.ac.uk/efo/EFO_0004509	GCST004615	Genome-wide genotyping array
2017-03-16	27797806	Muller SH	2016-10-20	Brain	www.ncbi.nlm.nih.gov/pubmed/27797806	Genome-wide association study in essential tremor identifies three new loci.	Essential tremor	1,778 European ancestry cases, 5,376 European ancestry controls	1,029 European ancestry cases, 1,065 European ancestry controls	4p15.2	4	24360918	PPARGC1A							rs17590046-T	rs17590046	0	17590046	intergenic_variant	1	0.7929	1e-09	9		1.26582		Affymetrix [at least 416462] (imputed)	N	essential tremor	http://www.ebi.ac.uk/efo/EFO_0003108	GCST003762	Genome-wide genotyping array
2017-03-16	27797806	Muller SH	2016-10-20	Brain	www.ncbi.nlm.nih.gov/pubmed/27797806	Genome-wide association study in essential tremor identifies three new loci.	Essential tremor	1,778 European ancestry cases, 5,376 European ancestry controls	1,029 European ancestry cases, 1,065 European ancestry controls	7q11.23	7	75718988	NR	HIP1			ENSG00000127946			rs11770686-T	rs11770686	0	11770686	intron_variant	0	0.4893	7e-06	5.1549		1.16279		Affymetrix [at least 416462] (imputed)	N	essential tremor	http://www.ebi.ac.uk/efo/EFO_0003108	GCST003762	Genome-wide genotyping array
2017-08-30	27863252	Astle WJ	2016-11-17	Cell	www.ncbi.nlm.nih.gov/pubmed/27863252	The Allelic Landscape of Human Blood Cell Trait Variation and Links to Common Complex Disease.	Hemoglobin concentration	172,925 European ancestry individuals	NA	12q13.11	12	48118502	PFKM	PFKM			ENSG00000152556			rs4760682-A	rs4760682	0	4760682	missense_variant	0	0.813	1e-26	26		0.0484757	[0.04-0.057] unit decrease	Affymetrix [~ 2500000] (imputed)	N	hemoglobin measurement	http://www.ebi.ac.uk/efo/EFO_0004509	GCST004615	Genome-wide genotyping array
2017-08-30	27863252	Astle WJ	2016-11-17	Cell	www.ncbi.nlm.nih.gov/pubmed/27863252	The Allelic Landscape of Human Blood Cell Trait Variation and Links to Common Complex Disease.	Hemoglobin concentration	172,925 European ancestry individuals	NA	12q24.12	12	111446804	SH2B3	SH2B3, ATXN2			ENSG00000111252, ENSG00000204842			rs3184504-C	rs3184504	0	3184504	missense_variant	0	0.5174	1e-74	74		0.0647006	[0.058-0.072] unit decrease	Affymetrix [~ 2500000] (imputed)	N	hemoglobin measurement	http://www.ebi.ac.uk/efo/EFO_0004509	GCST004615	Genome-wide genotyping array
2017-08-30	27863252	Astle WJ	2016-11-17	Cell	www.ncbi.nlm.nih.gov/pubmed/27863252	The Allelic Landscape of Human Blood Cell Trait Variation and Links to Common Complex Disease.	Hemoglobin concentration	172,925 European ancestry individuals	NA				SLC4A1							chr17:42329004-C	chr17:42329004	0			1	0.6974	5e-10	9.30103		0.0243079	[0.017-0.032] unit decrease	Affymetrix [~ 2500000] (imputed)	N	hemoglobin measurement	http://www.ebi.ac.uk/efo/EFO_0004509	GCST004615	Genome-wide genotyping array
2017-08-30	27863252	Astle WJ	2016-11-17	Cell	www.ncbi.nlm.nih.gov/pubmed/27863252	The Allelic Landscape of Human Blood Cell Trait Variation and Links to Common Complex Disease.	Hemoglobin concentration	172,925 European ancestry individuals	NA	17q23.2	17	61371584	BCAS3, RP11-332H18.5	BCAS3			ENSG00000141376			rs1010269-G	rs1010269	0	1010269	intron_variant	0	0.8304	6e-11	10.2218		0.0314	[0.022-0.041] unit decrease	Affymetrix [~ 2500000] (imputed)	N	hemoglobin measurement	http://www.ebi.ac.uk/efo/EFO_0004509	GCST004615	Genome-wide genotyping array
2017-08-30	27863252	Astle WJ	2016-11-17	Cell	www.ncbi.nlm.nih.gov/pubmed/27863252	The Allelic Landscape of Human Blood Cell Trait Variation and Links to Common Complex Disease.	Hemoglobin concentration	172,925 European ancestry individuals	NA	9p24.2	9	2622147	VLDLR	VLDLR, VLDLR-AS1			ENSG00000147852, ENSG00000236404			rs369552432-A	rs369552432	1	71329437	5_prime_UTR_variant	0	0.3932	2e-11	10.699		0.0256457	[0.018-0.033] unit increase	Affymetrix [~ 2500000] (imputed)	N	hemoglobin measurement	http://www.ebi.ac.uk/efo/EFO_0004509	GCST004615	Genome-wide genotyping array
2017-08-30	27863252	Astle WJ	2016-11-17	Cell	www.ncbi.nlm.nih.gov/pubmed/27863252	The Allelic Landscape of Human Blood Cell Trait Variation and Links to Common Complex Disease.	Hemoglobin concentration	172,925 European ancestry individuals	NA	9q34.11	9	127866245	AK1, MIR4672, RP11-203J24.9	ENG - AK1	ENSG00000106991	ENSG00000106992		11587	241	rs67145503-A	rs67145503	0	67145503	regulatory_region_variant	1	0.1168	2e-18	17.699		0.0490761	[0.038-0.06] unit increase	Affymetrix [~ 2500000] (imputed)	N	hemoglobin measurement	http://www.ebi.ac.uk/efo/EFO_0004509	GCST004615	Genome-wide genotyping array
2017-08-30	27863252	Astle WJ	2016-11-17	Cell	www.ncbi.nlm.nih.gov/pubmed/27863252	The Allelic Landscape of Human Blood Cell Trait Variation and Links to Common Complex Disease.	Hemoglobin concentration	172,925 European ancestry individuals	NA	11p15.4	11	8840983	ST5	DENND2B			ENSG00000166444			rs7945705-A	rs7945705	0	7945705	intron_variant	0	0.4505	3e-17	16.5229		0.0303477	[0.023-0.037] unit decrease	Affymetrix [~ 2500000] (imputed)	N	hemoglobin measurement	http://www.ebi.ac.uk/efo/EFO_0004509	GCST004615	Genome-wide genotyping array
2017-08-30	27863252	Astle WJ	2016-11-17	Cell	www.ncbi.nlm.nih.gov/pubmed/27863252	The Allelic Landscape of Human Blood Cell Trait Variation and Links to Common Complex Disease.	Hemoglobin concentration	172,925 European ancestry individuals	NA	19p13.3	19	2161322	AP3D1	AP3D1			ENSG00000065000			rs57908212-C	rs57908212	0	57908212	intron_variant	0	0.4748	3e-14	13.5229		0.0272068	[0.02-0.034] unit increase	Affymetrix [~ 2500000] (imputed)	N	hemoglobin measurement	http://www.ebi.ac.uk/efo/EFO_0004509	GCST004615	Genome-wide genotyping array
2017-03-27	27798624	Eppinga RN	2016-10-31	Nat Genet	www.ncbi.nlm.nih.gov/pubmed/27798624	Identification of genomic loci associated with resting heart rate and shared genetic predictors with all-cause mortality.	Resting heart rate	127,919 European ancestry individuals, 2,478 Asian ancestry individuals, 1,734 Black individuals, 684 Mixed ancestry individuals, 1,436 individuals	130,795 European ancestry individuals	2q31.2	2	178860510	CCDC141, TTN	CCDC141			ENSG00000163492			rs151041685-T	rs151041685	0	151041685	intron_variant	0	0.09	8e-75	74.0969		1.0613	[0.95-1.17] unit increase	Affymetrix [19941912] (imputed)	N	resting heart rate	http://www.ebi.ac.uk/efo/EFO_0004351	GCST003818	Genome-wide genotyping array
2017-03-27	27798624	Eppinga RN	2016-10-31	Nat Genet	www.ncbi.nlm.nih.gov/pubmed/27798624	Identification of genomic loci associated with resting heart rate and shared genetic predictors with all-cause mortality.	Resting heart rate	127,919 European ancestry individuals, 2,478 Asian ancestry individuals, 1,734 Black individuals, 684 Mixed ancestry individuals, 1,436 individuals	130,795 European ancestry individuals	1p36.22	1	9940418	NMNAT1, LZIC, UBE4B	LZIC			ENSG00000162441			rs182770070-T	rs182770070	0	182770070	intron_variant	0	0.01	1e-07	7		0.9396	[0.59-1.29] unit increase	Affymetrix [19941912] (imputed)	N	resting heart rate	http://www.ebi.ac.uk/efo/EFO_0004351	GCST003818	Genome-wide genotyping array
2017-03-27	27798624	Eppinga RN	2016-10-31	Nat Genet	www.ncbi.nlm.nih.gov/pubmed/27798624	Identification of genomic loci associated with resting heart rate and shared genetic predictors with all-cause mortality.	Resting heart rate	127,919 European ancestry individuals, 2,478 Asian ancestry individuals, 1,734 Black individuals, 684 Mixed ancestry individuals, 1,436 individuals	130,795 European ancestry individuals	6p24.3	6	7554606	DSP	DSP			ENSG00000096696			rs2744375-T	rs2744375	0	2744375	intron_variant	0	0.16	2e-07	6.69897		0.2403	[0.15-0.33] unit increase	Affymetrix [19941912] (imputed)	N	resting heart rate	http://www.ebi.ac.uk/efo/EFO_0004351	GCST003818	Genome-wide genotyping array
2017-03-27	27798624	Eppinga RN	2016-10-31	Nat Genet	www.ncbi.nlm.nih.gov/pubmed/27798624	Identification of genomic loci associated with resting heart rate and shared genetic predictors with all-cause mortality.	Resting heart rate	127,919 European ancestry individuals, 2,478 Asian ancestry individuals, 1,734 Black individuals, 684 Mixed ancestry individuals, 1,436 individuals	130,795 European ancestry individuals	9q33.3	9	125516460	MAPKAP1	MAPKAP1			ENSG00000119487			rs10739663-G	rs10739663	0	10739663	intron_variant	0	0.45	1e-15	15		0.2656	[0.2-0.33] unit decrease	Affymetrix [19941912] (imputed)	N	resting heart rate	http://www.ebi.ac.uk/efo/EFO_0004351	GCST003818	Genome-wide genotyping array
2017-03-27	27798624	Eppinga RN	2016-10-31	Nat Genet	www.ncbi.nlm.nih.gov/pubmed/27798624	Identification of genomic loci associated with resting heart rate and shared genetic predictors with all-cause mortality.	Resting heart rate	127,919 European ancestry individuals, 2,478 Asian ancestry individuals, 1,734 Black individuals, 684 Mixed ancestry individuals, 1,436 individuals	130,795 European ancestry individuals	7q31.33	7	127329992	ZNF800	PRELID3BP10 - ZNF800	ENSG00000236105	ENSG00000048405		33789	16798	rs11563648-C	rs11563648	0	11563648	intergenic_variant	1	0.27	4e-10	9.39794		0.2311	[0.16-0.3] unit decrease	Affymetrix [19941912] (imputed)	N	resting heart rate	http://www.ebi.ac.uk/efo/EFO_0004351	GCST003818	Genome-wide genotyping array
2017-03-27	27798624	Eppinga RN	2016-10-31	Nat Genet	www.ncbi.nlm.nih.gov/pubmed/27798624	Identification of genomic loci associated with resting heart rate and shared genetic predictors with all-cause mortality.	Resting heart rate	127,919 European ancestry individuals, 2,478 Asian ancestry individuals, 1,734 Black individuals, 684 Mixed ancestry individuals, 1,436 individuals	130,795 European ancestry individuals	4p15.2	4	23949395	PPARGC1A	PPARGC1A - NA	ENSG00000109819			45306		rs12501032-G	rs12501032	0	12501032	regulatory_region_variant	1	0.31	2e-15	14.699		0.2878	[0.22-0.36] unit increase	Affymetrix [19941912] (imputed)	N	resting heart rate	http://www.ebi.ac.uk/efo/EFO_0004351	GCST003818	Genome-wide genotyping array
2017-08-30	27863252	Astle WJ	2016-11-17	Cell	www.ncbi.nlm.nih.gov/pubmed/27863252	The Allelic Landscape of Human Blood Cell Trait Variation and Links to Common Complex Disease.	Platelet distribution width	164,433 European ancestry individuals	NA	2q31.1	2	171035869	TLK1	TLK1			ENSG00000198586			rs2723242-G	rs2723242	0	2723242	intron_variant	0	0.2401	7e-10	9.1549		0.0259109	[0.018-0.034] unit increase	Affymetrix [~ 2500000] (imputed)	N	platelet component distribution width	http://www.ebi.ac.uk/efo/EFO_0007984	GCST004616	Genome-wide genotyping array
2017-08-30	27863252	Astle WJ	2016-11-17	Cell	www.ncbi.nlm.nih.gov/pubmed/27863252	The Allelic Landscape of Human Blood Cell Trait Variation and Links to Common Complex Disease.	Platelet distribution width	164,433 European ancestry individuals	NA	2q35	2	218229211	ARPC2	ARPC2			ENSG00000163466			rs17572109-A	rs17572109	0	17572109	non_coding_transcript_exon_variant	0	0.2319	6e-26	25.2218		0.045323	[0.037-0.054] unit decrease	Affymetrix [~ 2500000] (imputed)	N	platelet component distribution width	http://www.ebi.ac.uk/efo/EFO_0007984	GCST004616	Genome-wide genotyping array
2017-08-30	27863252	Astle WJ	2016-11-17	Cell	www.ncbi.nlm.nih.gov/pubmed/27863252	The Allelic Landscape of Human Blood Cell Trait Variation and Links to Common Complex Disease.	Platelet distribution width	164,433 European ancestry individuals	NA	3p21.31	3	47029484	SETD2	SETD2			ENSG00000181555			rs543811905-CA	rs543811905	1	56191823	intron_variant	0	0.1782	6e-20	19.2218		0.0453236	[0.036-0.055] unit increase	Affymetrix [~ 2500000] (imputed)	N	platelet component distribution width	http://www.ebi.ac.uk/efo/EFO_0007984	GCST004616	Genome-wide genotyping array
2017-08-30	27863252	Astle WJ	2016-11-17	Cell	www.ncbi.nlm.nih.gov/pubmed/27863252	The Allelic Landscape of Human Blood Cell Trait Variation and Links to Common Complex Disease.	Platelet distribution width	164,433 European ancestry individuals	NA	4p16.1	4	6889728	intergenic	KIAA0232 - TBC1D14	ENSG00000170871	ENSG00000132405		5558	19514	rs11731274-G	rs11731274	0	11731274	intergenic_variant	1	0.1761	8e-50	49.0969		0.070295	[0.061-0.08] unit decrease	Affymetrix [~ 2500000] (imputed)	N	platelet component distribution width	http://www.ebi.ac.uk/efo/EFO_0007984	GCST004616	Genome-wide genotyping array
2016-10-14	26634245	Lutz SM	2015-12-03	BMC Genet	www.ncbi.nlm.nih.gov/pubmed/26634245	A genome-wide association study identifies risk loci for spirometric measures among smokers of European and African ancestry.	Post bronchodilator FEV1	10,094 European ancestry current and former smoker individuals, 3,260 African American current and former smoker individuals, 178 current and former smoker individuals	NA	15q25.1	15	78500097	IREB2	IREB2			ENSG00000136381			rs7174348-A	rs7174348	0	7174348	3_prime_UTR_variant	0	0.182	8e-08	7.09691		0.062	NR unit increase	Illumina [NR] (imputed)	N	forced expiratory volume, response to bronchodilator	http://www.ebi.ac.uk/efo/EFO_0004314, http://purl.obolibrary.org/obo/GO_0097366	GCST003262	Genome-wide genotyping array
2016-10-14	26634245	Lutz SM	2015-12-03	BMC Genet	www.ncbi.nlm.nih.gov/pubmed/26634245	A genome-wide association study identifies risk loci for spirometric measures among smokers of European and African ancestry.	Post bronchodilator FEV1	10,094 European ancestry current and former smoker individuals, 3,260 African American current and former smoker individuals, 178 current and former smoker individuals	NA	15q25.1	15	78503940	Intergenic	IREB2 - HYKK	ENSG00000136381	ENSG00000188266		2487	3624	rs5019044-A	rs5019044	0	5019044	intergenic_variant	1	0.161	5e-07	6.30103		0.062	NR unit increase	Illumina [NR] (imputed)	N	forced expiratory volume, response to bronchodilator	http://www.ebi.ac.uk/efo/EFO_0004314, http://purl.obolibrary.org/obo/GO_0097366	GCST003262	Genome-wide genotyping array
2017-03-27	27798624	Eppinga RN	2016-10-31	Nat Genet	www.ncbi.nlm.nih.gov/pubmed/27798624	Identification of genomic loci associated with resting heart rate and shared genetic predictors with all-cause mortality.	Resting heart rate	127,919 European ancestry individuals, 2,478 Asian ancestry individuals, 1,734 Black individuals, 684 Mixed ancestry individuals, 1,436 individuals	130,795 European ancestry individuals	1q32.2	1	207788387	CD46, CD34	CD46			ENSG00000117335			rs41317993-A	rs41317993	0	41317993	intron_variant	0	0.1	5e-31	30.301		0.6304	[0.52-0.74] unit increase	Affymetrix [19941912] (imputed)	N	resting heart rate	http://www.ebi.ac.uk/efo/EFO_0004351	GCST003818	Genome-wide genotyping array
2017-03-27	27798624	Eppinga RN	2016-10-31	Nat Genet	www.ncbi.nlm.nih.gov/pubmed/27798624	Identification of genomic loci associated with resting heart rate and shared genetic predictors with all-cause mortality.	Resting heart rate	127,919 European ancestry individuals, 2,478 Asian ancestry individuals, 1,734 Black individuals, 684 Mixed ancestry individuals, 1,436 individuals	130,795 European ancestry individuals	2q36.3	2	227269439	COL4A3	COL4A3, MFF-DT			ENSG00000169031, ENSG00000236432			rs4608502-C	rs4608502	0	4608502	intron_variant	0	0.33	2e-12	11.699		0.2486	[0.18-0.32] unit increase	Affymetrix [19941912] (imputed)	N	resting heart rate	http://www.ebi.ac.uk/efo/EFO_0004351	GCST003818	Genome-wide genotyping array
2017-03-27	27798624	Eppinga RN	2016-10-31	Nat Genet	www.ncbi.nlm.nih.gov/pubmed/27798624	Identification of genomic loci associated with resting heart rate and shared genetic predictors with all-cause mortality.	Resting heart rate	127,919 European ancestry individuals, 2,478 Asian ancestry individuals, 1,734 Black individuals, 684 Mixed ancestry individuals, 1,436 individuals	130,795 European ancestry individuals	12p12.1	12	24605546	SOX5	KNOP1P1 - RN7SL38P	ENSG00000256852	ENSG00000240481		20997	101242	rs4963772-A	rs4963772	0	4963772	intergenic_variant	1	0.15	3e-53	52.5229		0.7139	[0.62-0.81] unit decrease	Affymetrix [19941912] (imputed)	N	resting heart rate	http://www.ebi.ac.uk/efo/EFO_0004351	GCST003818	Genome-wide genotyping array
2017-03-27	27798624	Eppinga RN	2016-10-31	Nat Genet	www.ncbi.nlm.nih.gov/pubmed/27798624	Identification of genomic loci associated with resting heart rate and shared genetic predictors with all-cause mortality.	Resting heart rate	127,919 European ancestry individuals, 2,478 Asian ancestry individuals, 1,734 Black individuals, 684 Mixed ancestry individuals, 1,436 individuals	130,795 European ancestry individuals	18q12.2	18	36709322	FHOD3	FHOD3			ENSG00000134775			rs61735998-T	rs61735998	0	61735998	missense_variant	0	0.02	2e-14	13.699		0.8338	[0.62-1.05] unit decrease	Affymetrix [19941912] (imputed)	N	resting heart rate	http://www.ebi.ac.uk/efo/EFO_0004351	GCST003818	Genome-wide genotyping array
2017-08-30	27863252	Astle WJ	2016-11-17	Cell	www.ncbi.nlm.nih.gov/pubmed/27863252	The Allelic Landscape of Human Blood Cell Trait Variation and Links to Common Complex Disease.	Platelet distribution width	164,433 European ancestry individuals	NA	6p12.3	6	47641856	intergenic	CD2AP - ADGRF2	ENSG00000198087	ENSG00000164393		14593	14580	rs9473147-G	rs9473147	0	9473147	intergenic_variant	1	0.2675	1e-23	23		0.040751	[0.033-0.049] unit decrease	Affymetrix [~ 2500000] (imputed)	N	platelet component distribution width	http://www.ebi.ac.uk/efo/EFO_0007984	GCST004616	Genome-wide genotyping array
2017-08-30	27863252	Astle WJ	2016-11-17	Cell	www.ncbi.nlm.nih.gov/pubmed/27863252	The Allelic Landscape of Human Blood Cell Trait Variation and Links to Common Complex Disease.	Platelet distribution width	164,433 European ancestry individuals	NA	7p14.1	7	37401657	ELMO1	ELMO1			ENSG00000155849			rs11765583-A	rs11765583	0	11765583	intron_variant	0	0.1961	6e-15	14.2218		0.0359535	[0.027-0.045] unit increase	Affymetrix [~ 2500000] (imputed)	N	platelet component distribution width	http://www.ebi.ac.uk/efo/EFO_0007984	GCST004616	Genome-wide genotyping array
2017-08-30	27863252	Astle WJ	2016-11-17	Cell	www.ncbi.nlm.nih.gov/pubmed/27863252	The Allelic Landscape of Human Blood Cell Trait Variation and Links to Common Complex Disease.	Platelet distribution width	164,433 European ancestry individuals	NA	7q22.1	7	101856650	CUX1	CUX1			ENSG00000257923			rs139141690-A	rs139141690	0	139141690	intron_variant	0	0.005	7e-34	33.1549		0.316794	[0.27-0.37] unit increase	Affymetrix [~ 2500000] (imputed)	N	platelet component distribution width	http://www.ebi.ac.uk/efo/EFO_0007984	GCST004616	Genome-wide genotyping array
2017-08-30	27863252	Astle WJ	2016-11-17	Cell	www.ncbi.nlm.nih.gov/pubmed/27863252	The Allelic Landscape of Human Blood Cell Trait Variation and Links to Common Complex Disease.	Platelet distribution width	164,433 European ancestry individuals	NA	8q23.1	8	105569300	ZFPM2	ZFPM2, ZFPM2-AS1			ENSG00000169946, ENSG00000251003			rs6993770-T	rs6993770	0	6993770	intron_variant	0	0.2855	2e-52	51.699		0.0605383	[0.053-0.068] unit increase	Affymetrix [~ 2500000] (imputed)	N	platelet component distribution width	http://www.ebi.ac.uk/efo/EFO_0007984	GCST004616	Genome-wide genotyping array
2017-08-30	27863252	Astle WJ	2016-11-17	Cell	www.ncbi.nlm.nih.gov/pubmed/27863252	The Allelic Landscape of Human Blood Cell Trait Variation and Links to Common Complex Disease.	Platelet distribution width	164,433 European ancestry individuals	NA	9q22.2	9	90804999	SYK	SYK			ENSG00000165025			rs2780701-G	rs2780701	0	2780701	intron_variant	0	0.4605	2e-11	10.699		0.0243141	[0.017-0.031] unit decrease	Affymetrix [~ 2500000] (imputed)	N	platelet component distribution width	http://www.ebi.ac.uk/efo/EFO_0007984	GCST004616	Genome-wide genotyping array
2017-01-09	27126917	Spada J	2016-04-29	J Sleep Res	www.ncbi.nlm.nih.gov/pubmed/27126917	Genome-wide association analysis of actigraphic sleep phenotypes in the LIFE Adult Study.	Daytime sleep phenotypes	874 European ancestry individuals	NA	12q12	12	40301293	LRRK2, MUC19, SLC2A13, RPL30P13	LRRK2			ENSG00000188906			rs10878340-A	rs10878340	0	10878340	intron_variant	0	NR	8e-07	6.09691	(daytime napping duration)	0.07931	[0.048-0.111] unit decrease	Affymetrix [7141204] (imputed)	N	daytime rest measurement	http://www.ebi.ac.uk/efo/EFO_0007828	GCST003518	Genome-wide genotyping array
2017-01-09	27126917	Spada J	2016-04-29	J Sleep Res	www.ncbi.nlm.nih.gov/pubmed/27126917	Genome-wide association analysis of actigraphic sleep phenotypes in the LIFE Adult Study.	Daytime sleep phenotypes	874 European ancestry individuals	NA	1q44	1	245329663	KIF26B, EFCAB2	KIF26B, KIF26B			ENSG00000162849, ENSG00000281216			rs34938134-T	rs34938134	0	34938134	intron_variant	0	NR	8e-06	5.09691	(daytime napping duration, weekdays)	0.1187	[0.067-0.171] unit increase	Affymetrix [7141204] (imputed)	N	daytime rest measurement	http://www.ebi.ac.uk/efo/EFO_0007828	GCST003518	Genome-wide genotyping array
2017-01-09	27126917	Spada J	2016-04-29	J Sleep Res	www.ncbi.nlm.nih.gov/pubmed/27126917	Genome-wide association analysis of actigraphic sleep phenotypes in the LIFE Adult Study.	Daytime sleep phenotypes	874 European ancestry individuals	NA				TEX15, PURG, PPP2CB, WRN							chr8:30765196-T	chr8:30765196	0			1	NR	2e-06	5.69897	(daytime napping duration, weekdays)	0.1055	[0.062-0.149] unit increase	Affymetrix [7141204] (imputed)	N	daytime rest measurement	http://www.ebi.ac.uk/efo/EFO_0007828	GCST003518	Genome-wide genotyping array
2017-01-09	27126917	Spada J	2016-04-29	J Sleep Res	www.ncbi.nlm.nih.gov/pubmed/27126917	Genome-wide association analysis of actigraphic sleep phenotypes in the LIFE Adult Study.	Daytime sleep phenotypes	874 European ancestry individuals	NA				TEX15, PURG, PPP2CB, WRN							chr8:30765196-T	chr8:30765196	0			1	NR	2e-06	5.69897	(daytime napping duration, weekdays)	0.1055	[0.062-0.149] unit increase	Affymetrix [7141204] (imputed)	N	daytime rest measurement	http://www.ebi.ac.uk/efo/EFO_0007828	GCST003518	Genome-wide genotyping array
2017-01-09	27126917	Spada J	2016-04-29	J Sleep Res	www.ncbi.nlm.nih.gov/pubmed/27126917	Genome-wide association analysis of actigraphic sleep phenotypes in the LIFE Adult Study.	Daytime sleep phenotypes	874 European ancestry individuals	NA	3p14.3	3	55978784	ERC2, MIR3938, RNA5SP133	ERC2			ENSG00000187672			rs1458065-A	rs1458065	0	1458065	intron_variant	0	NR	2e-06	5.69897	(daytime napping duration)	0.1346	[0.079-0.191] unit increase	Affymetrix [7141204] (imputed)	N	daytime rest measurement	http://www.ebi.ac.uk/efo/EFO_0007828	GCST003518	Genome-wide genotyping array
2017-01-09	27126917	Spada J	2016-04-29	J Sleep Res	www.ncbi.nlm.nih.gov/pubmed/27126917	Genome-wide association analysis of actigraphic sleep phenotypes in the LIFE Adult Study.	Daytime sleep phenotypes	874 European ancestry individuals	NA	6q21	6	106692991	RP1-60O19.2, QRSL1, RPL21P65, RTN4IP1	QRSL1 - LINC02526	ENSG00000130348	ENSG00000229654		24574	2544	rs3121446-A	rs3121446	0	3121446	regulatory_region_variant	1	NR	8e-06	5.09691	(daytime napping duration, weekdays)	0.08029	[0.045-0.115] unit increase	Affymetrix [7141204] (imputed)	N	daytime rest measurement	http://www.ebi.ac.uk/efo/EFO_0007828	GCST003518	Genome-wide genotyping array
2017-01-09	27126917	Spada J	2016-04-29	J Sleep Res	www.ncbi.nlm.nih.gov/pubmed/27126917	Genome-wide association analysis of actigraphic sleep phenotypes in the LIFE Adult Study.	Daytime sleep phenotypes	874 European ancestry individuals	NA	1q44	1	245330850	KIF26B, EFCAB2	KIF26B, KIF26B			ENSG00000162849, ENSG00000281216			rs34130928-G	rs34130928	0	34130928	intron_variant	0	NR	3e-06	5.52288	(daytime napping duration)	0.1148	[0.066-0.163] unit increase	Affymetrix [7141204] (imputed)	N	daytime rest measurement	http://www.ebi.ac.uk/efo/EFO_0007828	GCST003518	Genome-wide genotyping array
2017-03-31	27659466	van der Harst P	2016-09-27	J Am Coll Cardiol	www.ncbi.nlm.nih.gov/pubmed/27659466	52 Genetic Loci Influencing Myocardial Mass.	QRS duration	59,565 European ancestry individuals, 690 Orcadian (founder/genetic isolate) individuals	13,263 European ancestry individuals, 3,603 African American individuals, 4,619 Indian ancestry individuals	18q12.2	18	36731696	FHOD3	FHOD3			ENSG00000134775			rs879568-?	rs879568	0	879568	intron_variant	0	NR	8e-09	8.09691	(EA)	0.33	[0.21-0.45] unit decrease	Affymetrix, Illumina, Perlegen [at least 2766983] (imputed)	N	QRS complex, QRS duration	http://www.ebi.ac.uk/efo/EFO_0005054, http://www.ebi.ac.uk/efo/EFO_0005055	GCST003844	Genome-wide genotyping array
2017-03-31	27659466	van der Harst P	2016-09-27	J Am Coll Cardiol	www.ncbi.nlm.nih.gov/pubmed/27659466	52 Genetic Loci Influencing Myocardial Mass.	QRS duration	59,565 European ancestry individuals, 690 Orcadian (founder/genetic isolate) individuals	13,263 European ancestry individuals, 3,603 African American individuals, 4,619 Indian ancestry individuals	14q24.2	14	71417850	SIPA1L1	SIPA1L1			ENSG00000197555			rs12880291-?	rs12880291	0	12880291	intron_variant	0	NR	4e-14	13.3979	(EA)	0.49	[0.37-0.61] unit decrease	Affymetrix, Illumina, Perlegen [at least 2766983] (imputed)	N	QRS complex, QRS duration	http://www.ebi.ac.uk/efo/EFO_0005054, http://www.ebi.ac.uk/efo/EFO_0005055	GCST003844	Genome-wide genotyping array
2017-03-31	27659466	van der Harst P	2016-09-27	J Am Coll Cardiol	www.ncbi.nlm.nih.gov/pubmed/27659466	52 Genetic Loci Influencing Myocardial Mass.	QRS duration	59,565 European ancestry individuals, 690 Orcadian (founder/genetic isolate) individuals	13,263 European ancestry individuals, 3,603 African American individuals, 4,619 Indian ancestry individuals	14q24.2	14	71590638	NR	SIPA1L1			ENSG00000197555			rs11848785-?	rs11848785	0	11848785	intron_variant	0	NR	6e-14	13.2218	(EA)			Affymetrix, Illumina, Perlegen [at least 2766983] (imputed)	N	QRS complex, QRS duration	http://www.ebi.ac.uk/efo/EFO_0005054, http://www.ebi.ac.uk/efo/EFO_0005055	GCST003844	Genome-wide genotyping array
2017-08-30	27863252	Astle WJ	2016-11-17	Cell	www.ncbi.nlm.nih.gov/pubmed/27863252	The Allelic Landscape of Human Blood Cell Trait Variation and Links to Common Complex Disease.	Platelet distribution width	164,433 European ancestry individuals	NA	17q12	17	35596588	AP2B1	AP2B1			ENSG00000006125			rs11653357-A	rs11653357	0	11653357	intron_variant	0	0.1739	1e-99	99		0.100296	[0.091-0.11] unit decrease	Affymetrix [~ 2500000] (imputed)	N	platelet component distribution width	http://www.ebi.ac.uk/efo/EFO_0007984	GCST004616	Genome-wide genotyping array
2017-08-30	27863252	Astle WJ	2016-11-17	Cell	www.ncbi.nlm.nih.gov/pubmed/27863252	The Allelic Landscape of Human Blood Cell Trait Variation and Links to Common Complex Disease.	Platelet distribution width	164,433 European ancestry individuals	NA	17q12	17	35658446	AP2B1	AP2B1			ENSG00000006125			rs533229216-T	rs533229216	0	533229216	intron_variant	0	0.0027	8e-12	11.0969		0.246374	[0.18-0.32] unit increase	Affymetrix [~ 2500000] (imputed)	N	platelet component distribution width	http://www.ebi.ac.uk/efo/EFO_0007984	GCST004616	Genome-wide genotyping array
2017-08-30	27863252	Astle WJ	2016-11-17	Cell	www.ncbi.nlm.nih.gov/pubmed/27863252	The Allelic Landscape of Human Blood Cell Trait Variation and Links to Common Complex Disease.	Platelet distribution width	164,433 European ancestry individuals	NA	17q21.31	17	44371657	ITGA2B	RPL7L1P5 - ITGA2B	ENSG00000267634	ENSG00000005961		5906	523	rs850734-G	rs850734	0	850734	intergenic_variant	1	0.3743	2e-16	15.699		0.0303848	[0.023-0.038] unit increase	Affymetrix [~ 2500000] (imputed)	N	platelet component distribution width	http://www.ebi.ac.uk/efo/EFO_0007984	GCST004616	Genome-wide genotyping array
2017-08-30	27863252	Astle WJ	2016-11-17	Cell	www.ncbi.nlm.nih.gov/pubmed/27863252	The Allelic Landscape of Human Blood Cell Trait Variation and Links to Common Complex Disease.	Platelet distribution width	164,433 European ancestry individuals	NA	18p11.22	18	9620161	PPP4R1, RNU6-903P	PPP4R1-AS1 - LINC02856	ENSG00000263627	ENSG00000285594		798	25949	rs9807368-C	rs9807368	0	9807368	regulatory_region_variant	1	0.7231	3e-29	28.5229		0.0457585	[0.038-0.054] unit decrease	Affymetrix [~ 2500000] (imputed)	N	platelet component distribution width	http://www.ebi.ac.uk/efo/EFO_0007984	GCST004616	Genome-wide genotyping array
2017-08-30	27863252	Astle WJ	2016-11-17	Cell	www.ncbi.nlm.nih.gov/pubmed/27863252	The Allelic Landscape of Human Blood Cell Trait Variation and Links to Common Complex Disease.	Platelet distribution width	164,433 European ancestry individuals	NA	10p13	10	16832566	CUBN	CUBN			ENSG00000107611			rs1797081-C	rs1797081	0	1797081	intron_variant	0	0.4908	6e-17	16.2218		0.0304443	[0.023-0.038] unit increase	Affymetrix [~ 2500000] (imputed)	N	platelet component distribution width	http://www.ebi.ac.uk/efo/EFO_0007984	GCST004616	Genome-wide genotyping array
2017-08-30	27863252	Astle WJ	2016-11-17	Cell	www.ncbi.nlm.nih.gov/pubmed/27863252	The Allelic Landscape of Human Blood Cell Trait Variation and Links to Common Complex Disease.	Platelet distribution width	164,433 European ancestry individuals	NA	12q24.12	12	111585263	ATXN2	ATXN2			ENSG00000204842			rs11065961-A	rs11065961	0	11065961	intron_variant	0	0.7546	4e-12	11.3979		0.0289325	[0.021-0.037] unit increase	Affymetrix [~ 2500000] (imputed)	N	platelet component distribution width	http://www.ebi.ac.uk/efo/EFO_0007984	GCST004616	Genome-wide genotyping array
2016-10-14	26634245	Lutz SM	2015-12-03	BMC Genet	www.ncbi.nlm.nih.gov/pubmed/26634245	A genome-wide association study identifies risk loci for spirometric measures among smokers of European and African ancestry.	Post bronchodilator FEV1	10,094 European ancestry current and former smoker individuals, 3,260 African American current and former smoker individuals, 178 current and former smoker individuals	NA	15q25.1	15	78448346	IREB2	IREB2			ENSG00000136381			rs2938670-T	rs2938670	0	2938670	intron_variant	0	0.608	2e-12	11.699		0.062	NR unit increase	Illumina [NR] (imputed)	N	forced expiratory volume, response to bronchodilator	http://www.ebi.ac.uk/efo/EFO_0004314, http://purl.obolibrary.org/obo/GO_0097366	GCST003262	Genome-wide genotyping array
2016-10-14	26634245	Lutz SM	2015-12-03	BMC Genet	www.ncbi.nlm.nih.gov/pubmed/26634245	A genome-wide association study identifies risk loci for spirometric measures among smokers of European and African ancestry.	Post bronchodilator FEV1	10,094 European ancestry current and former smoker individuals, 3,260 African American current and former smoker individuals, 178 current and former smoker individuals	NA	15q25.1	15	78448590	IREB2	IREB2			ENSG00000136381			rs2656052-A	rs2656052	0	2656052	intron_variant	0	0.608	2e-12	11.699		0.062	NR unit increase	Illumina [NR] (imputed)	N	forced expiratory volume, response to bronchodilator	http://www.ebi.ac.uk/efo/EFO_0004314, http://purl.obolibrary.org/obo/GO_0097366	GCST003262	Genome-wide genotyping array
2017-01-09	27126917	Spada J	2016-04-29	J Sleep Res	www.ncbi.nlm.nih.gov/pubmed/27126917	Genome-wide association analysis of actigraphic sleep phenotypes in the LIFE Adult Study.	Daytime sleep phenotypes	874 European ancestry individuals	NA	14q23.3	14	64825427	SPTB, PLEKHG3, CHURC1, CHURC1-FNTB	SPTB			ENSG00000070182			rs116988415-T	rs116988415	0	116988415	intron_variant	0	NR	4e-06	5.39794	(daytime resting)	1.033	[0.59-1.47] unit decrease	Affymetrix [7141204] (imputed)	N	daytime rest measurement	http://www.ebi.ac.uk/efo/EFO_0007828	GCST003518	Genome-wide genotyping array
2017-01-09	27126917	Spada J	2016-04-29	J Sleep Res	www.ncbi.nlm.nih.gov/pubmed/27126917	Genome-wide association analysis of actigraphic sleep phenotypes in the LIFE Adult Study.	Daytime sleep phenotypes	874 European ancestry individuals	NA	16q23.1	16	79155913	WWOX, RNA5SP431	WWOX			ENSG00000186153			rs193031333-A	rs193031333	0	193031333	intron_variant	0	NR	5e-07	6.30103	(daytime resting)	2.502	[1.52-3.48] unit decrease	Affymetrix [7141204] (imputed)	N	daytime rest measurement	http://www.ebi.ac.uk/efo/EFO_0007828	GCST003518	Genome-wide genotyping array
2017-01-09	27126917	Spada J	2016-04-29	J Sleep Res	www.ncbi.nlm.nih.gov/pubmed/27126917	Genome-wide association analysis of actigraphic sleep phenotypes in the LIFE Adult Study.	Daytime sleep phenotypes	874 European ancestry individuals	NA	21q22.2	21	39119394	RPL23AP12, PCBP2P1, PSMG1, BRWD1	NA - RPL23AP12		ENSG00000228861			8174	rs75884327-A	rs75884327	0	75884327	intergenic_variant	1	NR	3e-06	5.52288	(daytime resting)	1.082	[0.63-1.53] unit decrease	Affymetrix [7141204] (imputed)	N	daytime rest measurement	http://www.ebi.ac.uk/efo/EFO_0007828	GCST003518	Genome-wide genotyping array
2017-01-09	27126917	Spada J	2016-04-29	J Sleep Res	www.ncbi.nlm.nih.gov/pubmed/27126917	Genome-wide association analysis of actigraphic sleep phenotypes in the LIFE Adult Study.	Daytime sleep phenotypes	874 European ancestry individuals	NA	2q14.1	2	114830045	DPP10, AC068542.1, AC068542.2	DPP10, DPP10-AS3			ENSG00000175497, ENSG00000231538			rs13421246-C	rs13421246	0	13421246	intron_variant	0	NR	7e-06	5.1549	(daytime resting duration)	0.09873	[0.056-0.142] unit decrease	Affymetrix [7141204] (imputed)	N	daytime rest measurement	http://www.ebi.ac.uk/efo/EFO_0007828	GCST003518	Genome-wide genotyping array
2017-01-09	27126917	Spada J	2016-04-29	J Sleep Res	www.ncbi.nlm.nih.gov/pubmed/27126917	Genome-wide association analysis of actigraphic sleep phenotypes in the LIFE Adult Study.	Daytime sleep phenotypes	874 European ancestry individuals	NA	2q32.2	2	190153013	C2orf88, HIBCH, MSTN, INPP1	C2orf88			ENSG00000187699			rs785265-A	rs785265	0	785265	intron_variant	0	NR	5e-06	5.30103	(daytime resting duration)	0.08739	[0.05-0.125] unit increase	Affymetrix [7141204] (imputed)	N	daytime rest measurement	http://www.ebi.ac.uk/efo/EFO_0007828	GCST003518	Genome-wide genotyping array
2017-01-09	27126917	Spada J	2016-04-29	J Sleep Res	www.ncbi.nlm.nih.gov/pubmed/27126917	Genome-wide association analysis of actigraphic sleep phenotypes in the LIFE Adult Study.	Daytime sleep phenotypes	874 European ancestry individuals	NA	4q23	4	98719784	BTF3P13, TSPAN5, EIF4E, TBCAP3	TSPAN5 - BTF3P13	ENSG00000168785	ENSG00000227118		61173	20958	rs181963476-C	rs181963476	0	181963476	intergenic_variant	1	NR	8e-06	5.09691	(daytime resting duration)	0.222	[0.12-0.32] unit increase	Affymetrix [7141204] (imputed)	N	daytime rest measurement	http://www.ebi.ac.uk/efo/EFO_0007828	GCST003518	Genome-wide genotyping array
2017-01-09	27126917	Spada J	2016-04-29	J Sleep Res	www.ncbi.nlm.nih.gov/pubmed/27126917	Genome-wide association analysis of actigraphic sleep phenotypes in the LIFE Adult Study.	Daytime sleep phenotypes	874 European ancestry individuals	NA	1q43	1	241540257	KMO, FH, OPN3, CHML	KMO			ENSG00000117009			rs55863022-T	rs55863022	0	55863022	intron_variant	0	NR	4e-06	5.39794	(daytime resting duration, weekdays)	0.1136	[0.065-0.162] unit decrease	Affymetrix [7141204] (imputed)	N	daytime rest measurement	http://www.ebi.ac.uk/efo/EFO_0007828	GCST003518	Genome-wide genotyping array
2017-01-09	27126917	Spada J	2016-04-29	J Sleep Res	www.ncbi.nlm.nih.gov/pubmed/27126917	Genome-wide association analysis of actigraphic sleep phenotypes in the LIFE Adult Study.	Daytime sleep phenotypes	874 European ancestry individuals	NA				EXOC1, NMU, PDCL2, CEP135							chr4:56635296-A	chr4:56635296	0			1	NR	6e-06	5.22185	(daytime resting duration, weekdays)	0.09337	[0.053-0.134] unit decrease	Affymetrix [7141204] (imputed)	N	daytime rest measurement	http://www.ebi.ac.uk/efo/EFO_0007828	GCST003518	Genome-wide genotyping array
2017-04-01	27659466	van der Harst P	2016-09-27	J Am Coll Cardiol	www.ncbi.nlm.nih.gov/pubmed/27659466	52 Genetic Loci Influencing Myocardial Mass.	QRS complex (12-leadsum)	up to 47,942 European ancestry individuals, up to 690 Orcadian (founder/genetic isolate) individuals	13,263 European ancestry individuals, 3,603 African American individuals, 4,619 Indian ancestry individuals	6p24.3	6	7502516	NR	HNRNPLP1 - DSP	ENSG00000233503	ENSG00000096696		19922	39101	rs7771320-?	rs7771320	0	7771320	intergenic_variant	1	NR	2e-08	7.69897	(EA)			Affymetrix, Illumina, Perlegen [2766983] (imputed)	N	QRS amplitude, QRS complex	http://www.ebi.ac.uk/efo/EFO_0007742, http://www.ebi.ac.uk/efo/EFO_0005054	GCST003872	Genome-wide genotyping array
2017-08-30	27863252	Astle WJ	2016-11-17	Cell	www.ncbi.nlm.nih.gov/pubmed/27863252	The Allelic Landscape of Human Blood Cell Trait Variation and Links to Common Complex Disease.	Eosinophil percentage of granulocytes	170,536 European ancestry individuals	NA	7p14.1	7	37342861	ELMO1	ELMO1			ENSG00000155849			rs60600003-G	rs60600003	0	60600003	intron_variant	0	0.1011	1e-13	13		0.0442972	[0.033-0.056] unit increase	Affymetrix [~ 2500000] (imputed)	N	eosinophil percentage of granulocytes	http://www.ebi.ac.uk/efo/EFO_0007996	GCST004617	Genome-wide genotyping array
2017-08-30	27863252	Astle WJ	2016-11-17	Cell	www.ncbi.nlm.nih.gov/pubmed/27863252	The Allelic Landscape of Human Blood Cell Trait Variation and Links to Common Complex Disease.	Eosinophil percentage of granulocytes	170,536 European ancestry individuals	NA	8q12.2	8	60735992	CHD7	CHD7			ENSG00000171316			rs13256023-T	rs13256023	0	13256023	intron_variant	0	0.186	7e-35	34.1549		0.0569457	[0.048-0.066] unit decrease	Affymetrix [~ 2500000] (imputed)	N	eosinophil percentage of granulocytes	http://www.ebi.ac.uk/efo/EFO_0007996	GCST004617	Genome-wide genotyping array
2017-01-16	27126917	Spada J	2016-04-29	J Sleep Res	www.ncbi.nlm.nih.gov/pubmed/27126917	Genome-wide association analysis of actigraphic sleep phenotypes in the LIFE Adult Study.	Night sleep phenotypes	941 European ancestry individuals	NA	3p14.3	3	56401367	ERC2, CCDC66, RNA5SP133, FAM208A	ERC2			ENSG00000187672			rs1546060-C	rs1546060	0	1546060	intron_variant	0	NR	5e-06	5.30103	(resting duration)	0.1922	[0.11-0.27] unit increase	Affymetrix [7141204] (imputed)	N	nighttime rest measurement	http://www.ebi.ac.uk/efo/EFO_0007827	GCST003542	Genome-wide genotyping array
2017-01-16	27126917	Spada J	2016-04-29	J Sleep Res	www.ncbi.nlm.nih.gov/pubmed/27126917	Genome-wide association analysis of actigraphic sleep phenotypes in the LIFE Adult Study.	Night sleep phenotypes	941 European ancestry individuals	NA	1q23.1	1	158617176	SPTA1, OR10Z1, OR10X1, OR6P1	SPTA1			ENSG00000163554			rs2022003-T	rs2022003	0	2022003	intron_variant	0	NR	6e-06	5.22185	(sleep duration)	0.2353	[0.13-0.34] unit increase	Affymetrix [7141204] (imputed)	N	sleep duration	http://www.ebi.ac.uk/efo/EFO_0005271	GCST003542	Genome-wide genotyping array
2017-01-16	27126917	Spada J	2016-04-29	J Sleep Res	www.ncbi.nlm.nih.gov/pubmed/27126917	Genome-wide association analysis of actigraphic sleep phenotypes in the LIFE Adult Study.	Night sleep phenotypes	941 European ancestry individuals	NA	3q26.2	3	171131724	TNIK, MIR569, SLC2A2, KLF7P1	TNIK			ENSG00000154310			rs115419280-C	rs115419280	0	115419280	intron_variant	0	NR	1e-06	6	(sleep duration)	0.6266	[0.37-0.88] unit decrease	Affymetrix [7141204] (imputed)	N	sleep duration	http://www.ebi.ac.uk/efo/EFO_0005271	GCST003542	Genome-wide genotyping array
2017-01-16	27126917	Spada J	2016-04-29	J Sleep Res	www.ncbi.nlm.nih.gov/pubmed/27126917	Genome-wide association analysis of actigraphic sleep phenotypes in the LIFE Adult Study.	Night sleep phenotypes	941 European ancestry individuals	NA	4q33	4	169342292	NEK1, SH3RF1, RPL6P12	SH3RF1 - NEK1	ENSG00000154447	ENSG00000137601		71336	50517	rs4535301-T	rs4535301	0	4535301	regulatory_region_variant	1	NR	8e-06	5.09691	(sleep duration)	0.2074	[0.12-0.3] unit increase	Affymetrix [7141204] (imputed)	N	sleep duration	http://www.ebi.ac.uk/efo/EFO_0005271	GCST003542	Genome-wide genotyping array
2017-01-16	27126917	Spada J	2016-04-29	J Sleep Res	www.ncbi.nlm.nih.gov/pubmed/27126917	Genome-wide association analysis of actigraphic sleep phenotypes in the LIFE Adult Study.	Night sleep phenotypes	941 European ancestry individuals	NA	8q21.3	8	86866815	CNBD1, CNGB3, GOLGA2P1	CNBD1			ENSG00000176571			rs2453452-A	rs2453452	0	2453452	intron_variant	0	NR	6e-06	5.22185	(sleep duration, weekdays)	0.3612	[0.21-0.52] unit increase	Affymetrix [7141204] (imputed)	N	sleep duration	http://www.ebi.ac.uk/efo/EFO_0005271	GCST003542	Genome-wide genotyping array
2017-02-24	27663945	Middeldorp CM	2016-08-05	J Am Acad Child Adolesc Psychiatry	www.ncbi.nlm.nih.gov/pubmed/27663945	A Genome-Wide Association Meta-Analysis of Attention-Deficit/Hyperactivity Disorder Symptoms in Population-Based Pediatric Cohorts.	Attention deficit hyperactivity disorder symptom score	17,666 children	NA	7q22.1	7	102197436	CUX1	CUX1			ENSG00000257923			rs10808119-A	rs10808119	0	10808119	intron_variant	0	0.46	7e-06	5.1549				Affymetrix, Illumina [at least 5260671] (imputed)	N	ADHD symptom measurement	http://www.ebi.ac.uk/efo/EFO_0007860	GCST003657	Genome-wide genotyping array
2017-02-24	27663945	Middeldorp CM	2016-08-05	J Am Acad Child Adolesc Psychiatry	www.ncbi.nlm.nih.gov/pubmed/27663945	A Genome-Wide Association Meta-Analysis of Attention-Deficit/Hyperactivity Disorder Symptoms in Population-Based Pediatric Cohorts.	Attention deficit hyperactivity disorder symptom score	17,666 children	NA	11q23.3	11	120440448	ARHGEF12	ARHGEF12			ENSG00000196914			rs77216358-A	rs77216358	0	77216358	intron_variant	0	0.96	9e-06	5.04576				Affymetrix, Illumina [at least 5260671] (imputed)	N	ADHD symptom measurement	http://www.ebi.ac.uk/efo/EFO_0007860	GCST003657	Genome-wide genotyping array
2017-08-30	27863252	Astle WJ	2016-11-17	Cell	www.ncbi.nlm.nih.gov/pubmed/27863252	The Allelic Landscape of Human Blood Cell Trait Variation and Links to Common Complex Disease.	Eosinophil percentage of granulocytes	170,536 European ancestry individuals	NA	19p13.11	19	16353216	EPS15L1	KLF2 - EPS15L1	ENSG00000127528	ENSG00000127527		24531	2023	rs28510563-G	rs28510563	0	28510563	regulatory_region_variant	1	0.1773	5e-12	11.301		0.0326947	[0.023-0.042] unit increase	Affymetrix [~ 2500000] (imputed)	N	eosinophil percentage of granulocytes	http://www.ebi.ac.uk/efo/EFO_0007996	GCST004617	Genome-wide genotyping array
2017-08-30	27863252	Astle WJ	2016-11-17	Cell	www.ncbi.nlm.nih.gov/pubmed/27863252	The Allelic Landscape of Human Blood Cell Trait Variation and Links to Common Complex Disease.	Eosinophil percentage of granulocytes	170,536 European ancestry individuals	NA	5q21.1	5	98905525	CHD1	CHD1			ENSG00000153922			rs11317778-T	rs11317778	0	11317778	intron_variant	0	0.2777	2e-13	12.699		0.0293293	[0.022-0.037] unit decrease	Affymetrix [~ 2500000] (imputed)	N	eosinophil percentage of granulocytes	http://www.ebi.ac.uk/efo/EFO_0007996	GCST004617	Genome-wide genotyping array
2017-08-30	27863252	Astle WJ	2016-11-17	Cell	www.ncbi.nlm.nih.gov/pubmed/27863252	The Allelic Landscape of Human Blood Cell Trait Variation and Links to Common Complex Disease.	Eosinophil percentage of granulocytes	170,536 European ancestry individuals	NA	5q31.1	5	132568236	RAD50	RAD50			ENSG00000113522			rs2706345-A	rs2706345	0	2706345	intron_variant	0	0.1923	3e-63	62.5229		0.0760084	[0.067-0.085] unit increase	Affymetrix [~ 2500000] (imputed)	N	eosinophil percentage of granulocytes	http://www.ebi.ac.uk/efo/EFO_0007996	GCST004617	Genome-wide genotyping array
2017-01-16	27126917	Spada J	2016-04-29	J Sleep Res	www.ncbi.nlm.nih.gov/pubmed/27126917	Genome-wide association analysis of actigraphic sleep phenotypes in the LIFE Adult Study.	Night sleep phenotypes	941 European ancestry individuals	NA				FAR1, RPL39P26, FAR1-IT1, HMGN2P36							chr11:13730898-T	chr11:13730898	0			1	NR	2e-06	5.69897	(sleep onset, weekdays)	0.4561	[0.27-0.64] unit increase	Affymetrix [7141204] (imputed)	N	sleep duration	http://www.ebi.ac.uk/efo/EFO_0005271	GCST003542	Genome-wide genotyping array
2017-01-16	27126917	Spada J	2016-04-29	J Sleep Res	www.ncbi.nlm.nih.gov/pubmed/27126917	Genome-wide association analysis of actigraphic sleep phenotypes in the LIFE Adult Study.	Night sleep phenotypes	941 European ancestry individuals	NA	5q13.3	5	74391461	CTC-419K13.1, ENC1, HEXB	LINC01331			ENSG00000248673			rs76768179-G	rs76768179	0	76768179	intron_variant	0	NR	8e-06	5.09691	(sleep onset irregularity)	0.1142	[0.064-0.164] unit decrease	Affymetrix [7141204] (imputed)	N	sleep quality	http://www.ebi.ac.uk/efo/EFO_0005272	GCST003542	Genome-wide genotyping array
2017-01-16	27126917	Spada J	2016-04-29	J Sleep Res	www.ncbi.nlm.nih.gov/pubmed/27126917	Genome-wide association analysis of actigraphic sleep phenotypes in the LIFE Adult Study.	Night sleep phenotypes	941 European ancestry individuals	NA	7p15.3	7	22395855	STEAP1B, RAPGEF5, RNA5SP227, EEF1A1P6	RAPGEF5 - STEAP1B	ENSG00000136237	ENSG00000105889		38701	23589	rs34349384-T	rs34349384	0	34349384	intergenic_variant	1	NR	3e-06	5.52288	(sleep offset)	0.2282	[0.13-0.32] unit decrease	Affymetrix [7141204] (imputed)	N	sleep duration	http://www.ebi.ac.uk/efo/EFO_0005271	GCST003542	Genome-wide genotyping array
2017-01-16	27126917	Spada J	2016-04-29	J Sleep Res	www.ncbi.nlm.nih.gov/pubmed/27126917	Genome-wide association analysis of actigraphic sleep phenotypes in the LIFE Adult Study.	Night sleep phenotypes	941 European ancestry individuals	NA	3p14.3	3	54855753	CACNA2D3, CACNA2D3-AS1, LRTM1, ESRG	CACNA2D3			ENSG00000157445			rs1168696-C	rs1168696	0	1168696	intron_variant	0	NR	6e-06	5.22185	(sleep offset, weekdays)	0.2448	[0.14-0.35] unit increase	Affymetrix [7141204] (imputed)	N	sleep duration	http://www.ebi.ac.uk/efo/EFO_0005271	GCST003542	Genome-wide genotyping array
2017-03-20	27650483	Kramer HJ	2016-09-20	J Am Soc Nephrol	www.ncbi.nlm.nih.gov/pubmed/27650483	African Ancestry-Specific Alleles and Kidney Disease Risk in Hispanics/Latinos.	Urinary albumin-to-creatinine ratio	5,458 Caribbean Hispanic/Latino individuals, 6,734 Mainland Hispanic/Latino individuals, 34 Hispanic/Latino individuals	NA	10p13	10	16924416	CUBN	CUBN			ENSG00000107611			rs144250387-?	rs144250387	0	144250387	intron_variant	0	NR	2e-08	7.69897		0.11	[0.061-0.139] unit decrease	Illumina [2536661] (imputed)	N	urinary albumin to creatinine ratio	http://www.ebi.ac.uk/efo/EFO_0007778	GCST003774	Genome-wide genotyping array
2017-08-30	27863252	Astle WJ	2016-11-17	Cell	www.ncbi.nlm.nih.gov/pubmed/27863252	The Allelic Landscape of Human Blood Cell Trait Variation and Links to Common Complex Disease.	Reticulocyte fraction of red cells	170,690 European ancestry individuals	NA	1q23.1	1	158668470	SPTA1	SPTA1			ENSG00000163554			rs140446749-A	rs140446749	0	140446749	intron_variant	0	0.0115	3e-47	46.5229		0.243831	[0.21-0.28] unit increase	Affymetrix [~ 2500000] (imputed)	N	reticulocyte count	http://www.ebi.ac.uk/efo/EFO_0007986	GCST004619	Genome-wide genotyping array
2017-08-30	27863252	Astle WJ	2016-11-17	Cell	www.ncbi.nlm.nih.gov/pubmed/27863252	The Allelic Landscape of Human Blood Cell Trait Variation and Links to Common Complex Disease.	Reticulocyte fraction of red cells	170,690 European ancestry individuals	NA	5q31.1	5	133091160	HSPA4	HSPA4			ENSG00000170606			rs147133967-G	rs147133967	0	147133967	splice_region_variant	0	0.0928	6e-09	8.22185		0.0359643	[0.024-0.048] unit increase	Affymetrix [~ 2500000] (imputed)	N	reticulocyte count	http://www.ebi.ac.uk/efo/EFO_0007986	GCST004619	Genome-wide genotyping array
2017-08-30	27863252	Astle WJ	2016-11-17	Cell	www.ncbi.nlm.nih.gov/pubmed/27863252	The Allelic Landscape of Human Blood Cell Trait Variation and Links to Common Complex Disease.	Reticulocyte fraction of red cells	170,690 European ancestry individuals	NA	14q23.3	14	64813358	SPTB	SPTB			ENSG00000070182			rs1741464-A	rs1741464	0	1741464	intron_variant	0	0.2895	3e-21	20.5229		0.0375936	[0.03-0.045] unit decrease	Affymetrix [~ 2500000] (imputed)	N	reticulocyte count	http://www.ebi.ac.uk/efo/EFO_0007986	GCST004619	Genome-wide genotyping array
2017-08-30	27863252	Astle WJ	2016-11-17	Cell	www.ncbi.nlm.nih.gov/pubmed/27863252	The Allelic Landscape of Human Blood Cell Trait Variation and Links to Common Complex Disease.	Reticulocyte fraction of red cells	170,690 European ancestry individuals	NA	7q22.1	7	101856650	CUX1	CUX1			ENSG00000257923			rs139141690-A	rs139141690	0	139141690	intron_variant	0	0.0053	2e-09	8.69897		0.153575	[0.1-0.2] unit increase	Affymetrix [~ 2500000] (imputed)	N	reticulocyte count	http://www.ebi.ac.uk/efo/EFO_0007986	GCST004619	Genome-wide genotyping array
2017-08-30	27863252	Astle WJ	2016-11-17	Cell	www.ncbi.nlm.nih.gov/pubmed/27863252	The Allelic Landscape of Human Blood Cell Trait Variation and Links to Common Complex Disease.	Reticulocyte fraction of red cells	170,690 European ancestry individuals	NA	17q12	17	35596533	AP2B1	AP2B1			ENSG00000006125			rs74505413-G	rs74505413	0	74505413	intron_variant	0	0.0428	2e-81	80.699		0.170021	[0.15-0.19] unit increase	Affymetrix [~ 2500000] (imputed)	N	reticulocyte count	http://www.ebi.ac.uk/efo/EFO_0007986	GCST004619	Genome-wide genotyping array
2017-08-30	27863252	Astle WJ	2016-11-17	Cell	www.ncbi.nlm.nih.gov/pubmed/27863252	The Allelic Landscape of Human Blood Cell Trait Variation and Links to Common Complex Disease.	Reticulocyte fraction of red cells	170,690 European ancestry individuals	NA	6p12.3	6	47480600	CD2AP	CD2AP			ENSG00000198087			rs9367279-G	rs9367279	0	9367279	intron_variant	0	0.2747	2e-11	10.699		0.0268128	[0.019-0.035] unit increase	Affymetrix [~ 2500000] (imputed)	N	reticulocyte count	http://www.ebi.ac.uk/efo/EFO_0007986	GCST004619	Genome-wide genotyping array
2017-01-16	27126917	Spada J	2016-04-29	J Sleep Res	www.ncbi.nlm.nih.gov/pubmed/27126917	Genome-wide association analysis of actigraphic sleep phenotypes in the LIFE Adult Study.	Night sleep phenotypes	941 European ancestry individuals	NA	12q12	12	42758830	PRICKLE1	LINC02450 - NA	ENSG00000257114			41710		rs11829548-T	rs11829548	0	11829548	regulatory_region_variant	1	NR	9e-06	5.04576	(wake after sleep onset)	0.08456	[0.047-0.122] unit decrease	Affymetrix [7141204] (imputed)	N	sleep quality	http://www.ebi.ac.uk/efo/EFO_0005272	GCST003542	Genome-wide genotyping array
2017-01-16	27126917	Spada J	2016-04-29	J Sleep Res	www.ncbi.nlm.nih.gov/pubmed/27126917	Genome-wide association analysis of actigraphic sleep phenotypes in the LIFE Adult Study.	Night sleep phenotypes	941 European ancestry individuals	NA	5q23.3	5	128466962	FBN2, SLC27A6	FBN2			ENSG00000138829			rs115375165-A	rs115375165	0	115375165	intron_variant	0	NR	3e-06	5.52288	(wake after sleep onset, weekdays)	0.1744	[0.1-0.25] unit increase	Affymetrix [7141204] (imputed)	N	sleep quality	http://www.ebi.ac.uk/efo/EFO_0005272	GCST003542	Genome-wide genotyping array
2017-01-16	27126917	Spada J	2016-04-29	J Sleep Res	www.ncbi.nlm.nih.gov/pubmed/27126917	Genome-wide association analysis of actigraphic sleep phenotypes in the LIFE Adult Study.	Night sleep phenotypes	941 European ancestry individuals	NA	9q21.11	9	69040679	FXN, PRKACG, PIP5K1B, TJP2	FXN			ENSG00000165060			rs7030480-A	rs7030480	0	7030480	intron_variant	0	NR	1e-06	6	(wake after sleep onset, weekdays)	0.0993	[0.059-0.14] unit decrease	Affymetrix [7141204] (imputed)	N	sleep quality	http://www.ebi.ac.uk/efo/EFO_0005272	GCST003542	Genome-wide genotyping array
2017-01-16	27126917	Spada J	2016-04-29	J Sleep Res	www.ncbi.nlm.nih.gov/pubmed/27126917	Genome-wide association analysis of actigraphic sleep phenotypes in the LIFE Adult Study.	Night sleep phenotypes	941 European ancestry individuals	NA	14q12	14	30752937	RP11-159L20.2, SCFD1, UBE2CP1, COCH	SCFD1 - RPL12P5	ENSG00000092108	ENSG00000243855		15243	38161	rs79903896-C	rs79903896	0	79903896	intron_variant	1	NR	3e-06	5.52288	(mid-sleep time)	0.6032	[0.35-0.86] unit decrease	Affymetrix [7141204] (imputed)	N	sleep duration	http://www.ebi.ac.uk/efo/EFO_0005271	GCST003542	Genome-wide genotyping array
2017-08-30	27863252	Astle WJ	2016-11-17	Cell	www.ncbi.nlm.nih.gov/pubmed/27863252	The Allelic Landscape of Human Blood Cell Trait Variation and Links to Common Complex Disease.	Sum basophil neutrophil counts	170,143 European ancestry individuals	NA	1q44	1	247438293	NLRP3	NLRP3			ENSG00000162711			rs12239046-C	rs12239046	0	12239046	intron_variant	0	0.6282	2e-18	17.699		0.0325742	[0.025-0.04] unit increase	Affymetrix [~ 2500000] (imputed)	N	neutrophil count, basophil count	http://www.ebi.ac.uk/efo/EFO_0004833, http://www.ebi.ac.uk/efo/EFO_0005090	GCST004620	Genome-wide genotyping array
2017-08-30	27863252	Astle WJ	2016-11-17	Cell	www.ncbi.nlm.nih.gov/pubmed/27863252	The Allelic Landscape of Human Blood Cell Trait Variation and Links to Common Complex Disease.	Sum basophil neutrophil counts	170,143 European ancestry individuals	NA	1p31.3	1	65445924	LEPR	LEPR			ENSG00000116678			rs9436747-C	rs9436747	0	9436747	intron_variant	0	0.6285	8e-20	19.0969		0.0338618	[0.027-0.041] unit increase	Affymetrix [~ 2500000] (imputed)	N	neutrophil count, basophil count	http://www.ebi.ac.uk/efo/EFO_0004833, http://www.ebi.ac.uk/efo/EFO_0005090	GCST004620	Genome-wide genotyping array
2017-08-30	27863252	Astle WJ	2016-11-17	Cell	www.ncbi.nlm.nih.gov/pubmed/27863252	The Allelic Landscape of Human Blood Cell Trait Variation and Links to Common Complex Disease.	Sum basophil neutrophil counts	170,143 European ancestry individuals	NA	1p31.3	1	65671509	intergenic	LEPR - RN7SL854P	ENSG00000116678	ENSG00000239319		29950	89549	rs34293785-C	rs34293785	0	34293785	intergenic_variant	1	0.3663	4e-37	36.3979		0.0475781	[0.04-0.055] unit decrease	Affymetrix [~ 2500000] (imputed)	N	neutrophil count, basophil count	http://www.ebi.ac.uk/efo/EFO_0004833, http://www.ebi.ac.uk/efo/EFO_0005090	GCST004620	Genome-wide genotyping array
2017-08-30	27863252	Astle WJ	2016-11-17	Cell	www.ncbi.nlm.nih.gov/pubmed/27863252	The Allelic Landscape of Human Blood Cell Trait Variation and Links to Common Complex Disease.	Sum basophil neutrophil counts	170,143 European ancestry individuals	NA	11p11.2	11	47927817	intergenic	NUP160 - PTPRJ	ENSG00000030066	ENSG00000149177		79262	52741	rs552557467-C	rs552557467	0	552557467	regulatory_region_variant	1	0.672	2e-09	8.69897		0.0241303	[0.016-0.032] unit increase	Affymetrix [~ 2500000] (imputed)	N	neutrophil count, basophil count	http://www.ebi.ac.uk/efo/EFO_0004833, http://www.ebi.ac.uk/efo/EFO_0005090	GCST004620	Genome-wide genotyping array
2017-08-30	27863252	Astle WJ	2016-11-17	Cell	www.ncbi.nlm.nih.gov/pubmed/27863252	The Allelic Landscape of Human Blood Cell Trait Variation and Links to Common Complex Disease.	Reticulocyte fraction of red cells	170,690 European ancestry individuals	NA	9q21.2	9	77310960	VPS13A	VPS13A			ENSG00000197969			rs7025656-G	rs7025656	0	7025656	intron_variant	0	0.2105	7e-12	11.1549		0.0301721	[0.022-0.039] unit decrease	Affymetrix [~ 2500000] (imputed)	N	reticulocyte count	http://www.ebi.ac.uk/efo/EFO_0007986	GCST004619	Genome-wide genotyping array
2017-08-30	27863252	Astle WJ	2016-11-17	Cell	www.ncbi.nlm.nih.gov/pubmed/27863252	The Allelic Landscape of Human Blood Cell Trait Variation and Links to Common Complex Disease.	Reticulocyte fraction of red cells	170,690 European ancestry individuals	NA	16q24.1	16	84719847	USP10	USP10			ENSG00000103194			rs7187994-G	rs7187994	0	7187994	intron_variant	0	0.2258	5e-10	9.30103		0.0270047	[0.018-0.036] unit increase	Affymetrix [~ 2500000] (imputed)	N	reticulocyte count	http://www.ebi.ac.uk/efo/EFO_0007986	GCST004619	Genome-wide genotyping array
2017-08-30	27863252	Astle WJ	2016-11-17	Cell	www.ncbi.nlm.nih.gov/pubmed/27863252	The Allelic Landscape of Human Blood Cell Trait Variation and Links to Common Complex Disease.	Reticulocyte fraction of red cells	170,690 European ancestry individuals	NA	2p11.2	2	86762839	RMND5A	RMND5A			ENSG00000153561			rs4832312-C	rs4832312	0	4832312	intron_variant	0	0.6868	3e-12	11.5229		0.0271936	[0.02-0.035] unit increase	Affymetrix [~ 2500000] (imputed)	N	reticulocyte count	http://www.ebi.ac.uk/efo/EFO_0007986	GCST004619	Genome-wide genotyping array
2017-08-30	27863252	Astle WJ	2016-11-17	Cell	www.ncbi.nlm.nih.gov/pubmed/27863252	The Allelic Landscape of Human Blood Cell Trait Variation and Links to Common Complex Disease.	Reticulocyte fraction of red cells	170,690 European ancestry individuals	NA	2q32.2	2	190872738	intergenic	NA - GLS		ENSG00000115419			8083	rs4853525-C	rs4853525	0	4853525	intergenic_variant	1	0.3682	1e-09	9		0.0225727	[0.015-0.03] unit decrease	Affymetrix [~ 2500000] (imputed)	N	reticulocyte count	http://www.ebi.ac.uk/efo/EFO_0007986	GCST004619	Genome-wide genotyping array
2017-08-30	27863252	Astle WJ	2016-11-17	Cell	www.ncbi.nlm.nih.gov/pubmed/27863252	The Allelic Landscape of Human Blood Cell Trait Variation and Links to Common Complex Disease.	Reticulocyte fraction of red cells	170,690 European ancestry individuals	NA	12q24.13	12	112392775	intergenic	HECTD4 - RPL6	ENSG00000173064	ENSG00000089009		10336	12414	rs7314031-G	rs7314031	0	7314031	intergenic_variant	1	0.0923	6e-52	51.2218		0.0940566	[0.082-0.106] unit decrease	Affymetrix [~ 2500000] (imputed)	N	reticulocyte count	http://www.ebi.ac.uk/efo/EFO_0007986	GCST004619	Genome-wide genotyping array
2017-08-30	27863252	Astle WJ	2016-11-17	Cell	www.ncbi.nlm.nih.gov/pubmed/27863252	The Allelic Landscape of Human Blood Cell Trait Variation and Links to Common Complex Disease.	Reticulocyte fraction of red cells	170,690 European ancestry individuals	NA	11p15.4	11	8824822	ST5	DENND2B			ENSG00000166444			rs10840133-A	rs10840133	0	10840133	intron_variant	0	0.4933	4e-12	11.3979		0.0249874	[0.018-0.032] unit increase	Affymetrix [~ 2500000] (imputed)	N	reticulocyte count	http://www.ebi.ac.uk/efo/EFO_0007986	GCST004619	Genome-wide genotyping array
2017-08-30	27863252	Astle WJ	2016-11-17	Cell	www.ncbi.nlm.nih.gov/pubmed/27863252	The Allelic Landscape of Human Blood Cell Trait Variation and Links to Common Complex Disease.	Reticulocyte fraction of red cells	170,690 European ancestry individuals	NA	11q21	11	95575690	intergenic	SESN3 - FAM76B	ENSG00000149212	ENSG00000077458		343149	193263	rs11021221-A	rs11021221	0	11021221	intron_variant	1	0.1691	3e-10	9.52288		0.0302888	[0.021-0.04] unit increase	Affymetrix [~ 2500000] (imputed)	N	reticulocyte count	http://www.ebi.ac.uk/efo/EFO_0007986	GCST004619	Genome-wide genotyping array
2017-05-26	28120872	Li X	2017-01-25	Sci Rep	www.ncbi.nlm.nih.gov/pubmed/28120872	Genome-wide association study identifies four SNPs associated with response to platinum-based neoadjuvant chemotherapy for cervical cancer.	Response to platinum-based neoadjuvant chemotherapy in cervical cancer	66 Han Chinese ancestry non-responder cases, 160 Han Chinese ancestry responder cases	79 Han Chinese ancestry non-responder cases, 291 Han Chinese ancestry responder cases	14q32.11	14	90698719	CALM1, TTC7B, NRDE2, PSMC1, RPS18P2, RPS6KA5, RNU7- 30P, C14orf159, SNORA11B	TTC7B			ENSG00000165914			rs1742101-G	rs1742101	0	1742101	non_coding_transcript_exon_variant	0	0.5	7e-06	5.1549		1.92	[1.45-2.56]	Affymetrix [657178]	N	response to platinum-based neoadjuvant chemotherapy	http://www.ebi.ac.uk/efo/EFO_0007943	GCST004097	Genome-wide genotyping array
2017-05-26	28120872	Li X	2017-01-25	Sci Rep	www.ncbi.nlm.nih.gov/pubmed/28120872	Genome-wide association study identifies four SNPs associated with response to platinum-based neoadjuvant chemotherapy for cervical cancer.	Response to platinum-based neoadjuvant chemotherapy in cervical cancer	66 Han Chinese ancestry non-responder cases, 160 Han Chinese ancestry responder cases	79 Han Chinese ancestry non-responder cases, 291 Han Chinese ancestry responder cases	16q23.3	16	83706502	MIR3182, HSBP1, MLYCO, OSGIN1, NECAB2, SLC38A8, RNA5SP432, MBTPS1, HSDL1, CDH13, DNAAF1, TAF1C, ADAD2	CDH13			ENSG00000140945			rs1364121-A	rs1364121	0	1364121	non_coding_transcript_exon_variant	0	0.25	3e-06	5.52288		1.98	[1.49-2.64]	Affymetrix [657178]	N	response to platinum-based neoadjuvant chemotherapy	http://www.ebi.ac.uk/efo/EFO_0007943	GCST004097	Genome-wide genotyping array
2017-06-16	28166213	Wain LV	2017-02-06	Nat Genet	www.ncbi.nlm.nih.gov/pubmed/28166213	Genome-wide association analyses for lung function and chronic obstructive pulmonary disease identify new loci and potential druggable targets.	Lung function (FEV1)	48,943 European ancestry individuals.	57,176 European ancestry individuals, 38,199 individuals.	22q11.21	22	17967521	MICAL3	MICAL3			ENSG00000243156			rs11704827-T	rs11704827	0	11704827	intron_variant	0	0.2314	8e-13	12.0969		0.033	[0.023-0.043] unit increase	Affymetrix [up to 27624732] (imputed)	N	forced expiratory volume	http://www.ebi.ac.uk/efo/EFO_0004314	GCST004183	Genome-wide genotyping array
2017-06-16	28166213	Wain LV	2017-02-06	Nat Genet	www.ncbi.nlm.nih.gov/pubmed/28166213	Genome-wide association analyses for lung function and chronic obstructive pulmonary disease identify new loci and potential druggable targets.	Lung function (FEV1)	48,943 European ancestry individuals.	57,176 European ancestry individuals, 38,199 individuals.	17q12	17	39485149	NR	CDK12			ENSG00000167258			rs11650776-A	rs11650776	0	11650776	intron_variant	0	0.6975	1e-07	7		0.027	[0.017-0.037] unit increase	Affymetrix [up to 27624732] (imputed)	N	forced expiratory volume	http://www.ebi.ac.uk/efo/EFO_0004314	GCST004183	Genome-wide genotyping array
2017-08-30	27863252	Astle WJ	2016-11-17	Cell	www.ncbi.nlm.nih.gov/pubmed/27863252	The Allelic Landscape of Human Blood Cell Trait Variation and Links to Common Complex Disease.	Sum basophil neutrophil counts	170,143 European ancestry individuals	NA	6p21.1	6	42548053	intergenic	TRERF1 - UBR2	ENSG00000124496	ENSG00000024048		96002	15976	rs16895831-T	rs16895831	0	16895831	regulatory_region_variant	1	0.2032	3e-10	9.52288		0.0284246	[0.02-0.037] unit increase	Affymetrix [~ 2500000] (imputed)	N	neutrophil count, basophil count	http://www.ebi.ac.uk/efo/EFO_0004833, http://www.ebi.ac.uk/efo/EFO_0005090	GCST004620	Genome-wide genotyping array
2017-08-30	27863252	Astle WJ	2016-11-17	Cell	www.ncbi.nlm.nih.gov/pubmed/27863252	The Allelic Landscape of Human Blood Cell Trait Variation and Links to Common Complex Disease.	Sum basophil neutrophil counts	170,143 European ancestry individuals	NA	6p21.1	6	42548053	intergenic	TRERF1 - UBR2	ENSG00000124496	ENSG00000024048		96002	15976	rs16895831-T	rs16895831	0	16895831	regulatory_region_variant	1	0.2032	3e-10	9.52288		0.0284246	[0.02-0.037] unit increase	Affymetrix [~ 2500000] (imputed)	N	neutrophil count, basophil count	http://www.ebi.ac.uk/efo/EFO_0004833, http://www.ebi.ac.uk/efo/EFO_0005090	GCST004620	Genome-wide genotyping array
2017-08-30	27863252	Astle WJ	2016-11-17	Cell	www.ncbi.nlm.nih.gov/pubmed/27863252	The Allelic Landscape of Human Blood Cell Trait Variation and Links to Common Complex Disease.	Sum basophil neutrophil counts	170,143 European ancestry individuals	NA	6q14.3	6	87128241	intergenic	RCN1P1 - ZNF292	ENSG00000215477	ENSG00000188994		5553	24592	rs200638392-T	rs200638392	0	200638392	intergenic_variant	1	0.4161	9e-17	16.0458		0.0317732	[0.024-0.039] unit decrease	Affymetrix [~ 2500000] (imputed)	N	neutrophil count, basophil count	http://www.ebi.ac.uk/efo/EFO_0004833, http://www.ebi.ac.uk/efo/EFO_0005090	GCST004620	Genome-wide genotyping array
2017-08-30	27863252	Astle WJ	2016-11-17	Cell	www.ncbi.nlm.nih.gov/pubmed/27863252	The Allelic Landscape of Human Blood Cell Trait Variation and Links to Common Complex Disease.	Sum basophil neutrophil counts	170,143 European ancestry individuals	NA	7q21.2	7	92606850	CDK6	CDK6			ENSG00000105810			rs8179-C	rs8179	0	8179	3_prime_UTR_variant	0	0.7915	1e-18	18		0.0390114	[0.03-0.048] unit decrease	Affymetrix [~ 2500000] (imputed)	N	neutrophil count, basophil count	http://www.ebi.ac.uk/efo/EFO_0004833, http://www.ebi.ac.uk/efo/EFO_0005090	GCST004620	Genome-wide genotyping array
2017-08-30	27863252	Astle WJ	2016-11-17	Cell	www.ncbi.nlm.nih.gov/pubmed/27863252	The Allelic Landscape of Human Blood Cell Trait Variation and Links to Common Complex Disease.	Sum basophil neutrophil counts	170,143 European ancestry individuals	NA	7q21.2	7	92779056	CDK6	CDK6			ENSG00000105810			rs445-T	rs445	0	445	intron_variant	0	0.0971	5e-60	59.301		0.0992611	[0.087-0.111] unit decrease	Affymetrix [~ 2500000] (imputed)	N	neutrophil count, basophil count	http://www.ebi.ac.uk/efo/EFO_0004833, http://www.ebi.ac.uk/efo/EFO_0005090	GCST004620	Genome-wide genotyping array
2017-08-30	27863252	Astle WJ	2016-11-17	Cell	www.ncbi.nlm.nih.gov/pubmed/27863252	The Allelic Landscape of Human Blood Cell Trait Variation and Links to Common Complex Disease.	Sum basophil neutrophil counts	170,143 European ancestry individuals	NA	8q12.2	8	60738272	CHD7	CHD7			ENSG00000171316			rs7846314-T	rs7846314	0	7846314	intron_variant	0	0.1866	5e-44	43.301		0.0642295	[0.055-0.073] unit increase	Affymetrix [~ 2500000] (imputed)	N	neutrophil count, basophil count	http://www.ebi.ac.uk/efo/EFO_0004833, http://www.ebi.ac.uk/efo/EFO_0005090	GCST004620	Genome-wide genotyping array
2017-08-30	27863252	Astle WJ	2016-11-17	Cell	www.ncbi.nlm.nih.gov/pubmed/27863252	The Allelic Landscape of Human Blood Cell Trait Variation and Links to Common Complex Disease.	Red cell distribution width	171,529 European ancestry individuals	NA	1q23.1	1	158626052	SPTA1	SPTA1			ENSG00000163554			rs11265038-A	rs11265038	0	11265038	intron_variant	0	0.2789	3e-23	22.5229		0.0391343	[0.031-0.047] unit decrease	Affymetrix [~ 2500000] (imputed)	N	red blood cell distribution width	http://www.ebi.ac.uk/efo/EFO_0005192	GCST004621	Genome-wide genotyping array
2017-08-30	27863252	Astle WJ	2016-11-17	Cell	www.ncbi.nlm.nih.gov/pubmed/27863252	The Allelic Landscape of Human Blood Cell Trait Variation and Links to Common Complex Disease.	Red cell distribution width	171,529 European ancestry individuals	NA	1q23.1	1	158650687	SPTA1	SPTA1			ENSG00000163554			rs861409-G	rs861409	0	861409	intron_variant	0	0.2543	7e-23	22.1549		0.0403667	[0.032-0.048] unit increase	Affymetrix [~ 2500000] (imputed)	N	red blood cell distribution width	http://www.ebi.ac.uk/efo/EFO_0005192	GCST004621	Genome-wide genotyping array
2017-08-30	27863252	Astle WJ	2016-11-17	Cell	www.ncbi.nlm.nih.gov/pubmed/27863252	The Allelic Landscape of Human Blood Cell Trait Variation and Links to Common Complex Disease.	Red cell distribution width	171,529 European ancestry individuals	NA	1q32.3	1	211669734	NEK2	NEK2			ENSG00000117650			rs697003-G	rs697003	0	697003	intron_variant	0	0.4744	5e-13	12.301		0.0255717	[0.019-0.033] unit decrease	Affymetrix [~ 2500000] (imputed)	N	red blood cell distribution width	http://www.ebi.ac.uk/efo/EFO_0005192	GCST004621	Genome-wide genotyping array
2016-10-14	26634245	Lutz SM	2015-12-03	BMC Genet	www.ncbi.nlm.nih.gov/pubmed/26634245	A genome-wide association study identifies risk loci for spirometric measures among smokers of European and African ancestry.	Post bronchodilator FEV1	10,094 European ancestry current and former smoker individuals, 3,260 African American current and former smoker individuals, 178 current and former smoker individuals	NA	6q25.2	6	152323860	SYNE1	SYNE1			ENSG00000131018			rs73783837-G	rs73783837	0	73783837	intron_variant	0	0.834	4e-06	5.39794	(AA)	0.098	NR unit increase	Illumina [NR] (imputed)	N	forced expiratory volume, response to bronchodilator	http://www.ebi.ac.uk/efo/EFO_0004314, http://purl.obolibrary.org/obo/GO_0097366	GCST003262	Genome-wide genotyping array
2016-10-14	26634245	Lutz SM	2015-12-03	BMC Genet	www.ncbi.nlm.nih.gov/pubmed/26634245	A genome-wide association study identifies risk loci for spirometric measures among smokers of European and African ancestry.	Post bronchodilator FEV1	10,094 European ancestry current and former smoker individuals, 3,260 African American current and former smoker individuals, 178 current and former smoker individuals	NA	6q25.2	6	152323999	SYNE1	SYNE1			ENSG00000131018			rs73783839-G	rs73783839	0	73783839	intron_variant	0	0.843	2e-06	5.69897	(AA)	0.104	NR unit increase	Illumina [NR] (imputed)	N	forced expiratory volume, response to bronchodilator	http://www.ebi.ac.uk/efo/EFO_0004314, http://purl.obolibrary.org/obo/GO_0097366	GCST003262	Genome-wide genotyping array
2016-10-14	26634245	Lutz SM	2015-12-03	BMC Genet	www.ncbi.nlm.nih.gov/pubmed/26634245	A genome-wide association study identifies risk loci for spirometric measures among smokers of European and African ancestry.	Post bronchodilator FEV1	10,094 European ancestry current and former smoker individuals, 3,260 African American current and former smoker individuals, 178 current and former smoker individuals	NA	6q25.2	6	152322700	SYNE1	SYNE1			ENSG00000131018			rs73783833-T	rs73783833	0	73783833	intron_variant	0	0.844	1e-06	6	(AA)	0.105	NR unit increase	Illumina [NR] (imputed)	N	forced expiratory volume, response to bronchodilator	http://www.ebi.ac.uk/efo/EFO_0004314, http://purl.obolibrary.org/obo/GO_0097366	GCST003262	Genome-wide genotyping array
2016-10-14	26634245	Lutz SM	2015-12-03	BMC Genet	www.ncbi.nlm.nih.gov/pubmed/26634245	A genome-wide association study identifies risk loci for spirometric measures among smokers of European and African ancestry.	Post bronchodilator FEV1	10,094 European ancestry current and former smoker individuals, 3,260 African American current and former smoker individuals, 178 current and former smoker individuals	NA	6q25.2	6	152320256	SYNE1	SYNE1			ENSG00000131018			rs17082463-G	rs17082463	0	17082463	intron_variant	0	0.844	8e-07	6.09691	(AA)	0.106	NR unit increase	Illumina [NR] (imputed)	N	forced expiratory volume, response to bronchodilator	http://www.ebi.ac.uk/efo/EFO_0004314, http://purl.obolibrary.org/obo/GO_0097366	GCST003262	Genome-wide genotyping array
2016-10-14	26634245	Lutz SM	2015-12-03	BMC Genet	www.ncbi.nlm.nih.gov/pubmed/26634245	A genome-wide association study identifies risk loci for spirometric measures among smokers of European and African ancestry.	Post bronchodilator FEV1	10,094 European ancestry current and former smoker individuals, 3,260 African American current and former smoker individuals, 178 current and former smoker individuals	NA	6q25.2	6	152315899	SYNE1	SYNE1			ENSG00000131018			rs59071593-T	rs59071593	0	59071593	non_coding_transcript_exon_variant	0	0.845	9e-07	6.04576	(AA)	0.107	NR unit increase	Illumina [NR] (imputed)	N	forced expiratory volume, response to bronchodilator	http://www.ebi.ac.uk/efo/EFO_0004314, http://purl.obolibrary.org/obo/GO_0097366	GCST003262	Genome-wide genotyping array
2016-10-14	26634245	Lutz SM	2015-12-03	BMC Genet	www.ncbi.nlm.nih.gov/pubmed/26634245	A genome-wide association study identifies risk loci for spirometric measures among smokers of European and African ancestry.	Post bronchodilator FEV1	10,094 European ancestry current and former smoker individuals, 3,260 African American current and former smoker individuals, 178 current and former smoker individuals	NA	6q25.2	6	152317347	SYNE1	SYNE1			ENSG00000131018			rs75556600-T	rs75556600	0	75556600	intron_variant	0	0.862	1e-06	6	(AA)	0.114	NR unit increase	Illumina [NR] (imputed)	N	forced expiratory volume, response to bronchodilator	http://www.ebi.ac.uk/efo/EFO_0004314, http://purl.obolibrary.org/obo/GO_0097366	GCST003262	Genome-wide genotyping array
2017-06-16	28166213	Wain LV	2017-02-06	Nat Genet	www.ncbi.nlm.nih.gov/pubmed/28166213	Genome-wide association analyses for lung function and chronic obstructive pulmonary disease identify new loci and potential druggable targets.	Lung function (FEV1/FVC)	48,943 European ancestry individuals	57,176 European ancestry individuals, 38,199 individuals.	3p14.3	3	55116650	CACNA2D3, WNT5A	CACNA2D3 - LINC02017	ENSG00000157445	ENSG00000243572		42093	61522	rs1458979-G	rs1458979	0	1458979	intergenic_variant	1	0.5	4e-10	9.39794		0.025	[0.017-0.033] unit decrease	Affymetrix [27624732] (imputed)	N	FEV/FEC ratio	http://www.ebi.ac.uk/efo/EFO_0004713	GCST004185	Genome-wide genotyping array
2017-06-16	28166213	Wain LV	2017-02-06	Nat Genet	www.ncbi.nlm.nih.gov/pubmed/28166213	Genome-wide association analyses for lung function and chronic obstructive pulmonary disease identify new loci and potential druggable targets.	Lung function (FEV1/FVC)	48,943 European ancestry individuals	57,176 European ancestry individuals, 38,199 individuals.	2q37.3	2	238407919	TRAF3IP1, ASB1	TRAF3IP1 - RNU6-234P	ENSG00000204104	ENSG00000202099		7022	4723	rs61332075-C	rs61332075	0	61332075	intergenic_variant	1	0.12	3e-10	9.52288		0.038	[0.026-0.05] unit increase	Affymetrix [27624732] (imputed)	N	FEV/FEC ratio	http://www.ebi.ac.uk/efo/EFO_0004713	GCST004185	Genome-wide genotyping array
2017-08-30	27863252	Astle WJ	2016-11-17	Cell	www.ncbi.nlm.nih.gov/pubmed/27863252	The Allelic Landscape of Human Blood Cell Trait Variation and Links to Common Complex Disease.	Red cell distribution width	171,529 European ancestry individuals	NA	3q22.1	3	132483605	DNAJC13	DNAJC13			ENSG00000138246			rs62292953-A	rs62292953	0	62292953	intron_variant	0	0.131	1e-10	10		0.0338019	[0.024-0.044] unit increase	Affymetrix [~ 2500000] (imputed)	N	red blood cell distribution width	http://www.ebi.ac.uk/efo/EFO_0005192	GCST004621	Genome-wide genotyping array
2017-08-30	27863252	Astle WJ	2016-11-17	Cell	www.ncbi.nlm.nih.gov/pubmed/27863252	The Allelic Landscape of Human Blood Cell Trait Variation and Links to Common Complex Disease.	Red cell distribution width	171,529 European ancestry individuals	NA	3q26.31	3	171620779	PLD1	PLD1			ENSG00000075651			rs360408-A	rs360408	0	360408	intron_variant	0	0.5603	7e-43	42.1549		0.0498978	[0.043-0.057] unit decrease	Affymetrix [~ 2500000] (imputed)	N	red blood cell distribution width	http://www.ebi.ac.uk/efo/EFO_0005192	GCST004621	Genome-wide genotyping array
2017-08-30	27863252	Astle WJ	2016-11-17	Cell	www.ncbi.nlm.nih.gov/pubmed/27863252	The Allelic Landscape of Human Blood Cell Trait Variation and Links to Common Complex Disease.	Red cell distribution width	171,529 European ancestry individuals	NA	3q26.31	3	171699780	PLD1	PLD1			ENSG00000075651			rs143845082-A	rs143845082	0	143845082	missense_variant	0	0.0045	3e-11	10.5229		0.184972	[0.13-0.24] unit increase	Affymetrix [~ 2500000] (imputed)	N	red blood cell distribution width	http://www.ebi.ac.uk/efo/EFO_0005192	GCST004621	Genome-wide genotyping array
2017-08-30	27863252	Astle WJ	2016-11-17	Cell	www.ncbi.nlm.nih.gov/pubmed/27863252	The Allelic Landscape of Human Blood Cell Trait Variation and Links to Common Complex Disease.	Red cell distribution width	171,529 European ancestry individuals	NA	3q26.31	3	171724745	PLD1	PLD1			ENSG00000075651			rs149535568-A	rs149535568	0	149535568	missense_variant	0	0.0044	2e-15	14.699		0.247428	[0.19-0.31] unit increase	Affymetrix [~ 2500000] (imputed)	N	red blood cell distribution width	http://www.ebi.ac.uk/efo/EFO_0005192	GCST004621	Genome-wide genotyping array
2017-08-30	27863252	Astle WJ	2016-11-17	Cell	www.ncbi.nlm.nih.gov/pubmed/27863252	The Allelic Landscape of Human Blood Cell Trait Variation and Links to Common Complex Disease.	Red cell distribution width	171,529 European ancestry individuals	NA	3q26.31	3	171810563	PLD1	PLD1			ENSG00000075651			rs73176199-A	rs73176199	0	73176199	non_coding_transcript_exon_variant	0	0.007	2e-09	8.69897		0.142771	[0.096-0.189] unit increase	Affymetrix [~ 2500000] (imputed)	N	red blood cell distribution width	http://www.ebi.ac.uk/efo/EFO_0005192	GCST004621	Genome-wide genotyping array
2017-08-30	27863252	Astle WJ	2016-11-17	Cell	www.ncbi.nlm.nih.gov/pubmed/27863252	The Allelic Landscape of Human Blood Cell Trait Variation and Links to Common Complex Disease.	Red cell distribution width	171,529 European ancestry individuals	NA	3q26.31	3	171812145	PLD1, PP13439	PLD1 - TMEM212-AS1	ENSG00000075651	ENSG00000234717		1195	3441	rs6792151-G	rs6792151	0	6792151	intergenic_variant	1	0.8492	5e-34	33.301		0.0610192	[0.051-0.071] unit decrease	Affymetrix [~ 2500000] (imputed)	N	red blood cell distribution width	http://www.ebi.ac.uk/efo/EFO_0005192	GCST004621	Genome-wide genotyping array
2017-08-30	27863252	Astle WJ	2016-11-17	Cell	www.ncbi.nlm.nih.gov/pubmed/27863252	The Allelic Landscape of Human Blood Cell Trait Variation and Links to Common Complex Disease.	Red cell distribution width	171,529 European ancestry individuals	NA	21q22.11	21	33753068	ITSN1, AP000304.12	ITSN1			ENSG00000205726			rs2834256-T	rs2834256	0	2834256	intron_variant	0	0.345	7e-26	25.1549		0.0393018	[0.032-0.047] unit increase	Affymetrix [~ 2500000] (imputed)	N	red blood cell distribution width	http://www.ebi.ac.uk/efo/EFO_0005192	GCST004621	Genome-wide genotyping array
2017-08-30	27863252	Astle WJ	2016-11-17	Cell	www.ncbi.nlm.nih.gov/pubmed/27863252	The Allelic Landscape of Human Blood Cell Trait Variation and Links to Common Complex Disease.	Red cell distribution width	171,529 European ancestry individuals	NA	22q12.3	22	32500603	FBXO7	FBXO7 - SYN3	ENSG00000100225	ENSG00000185666		1774	7217	rs5994578-T	rs5994578	0	5994578	intergenic_variant	1	0.6018	7e-21	20.1549		0.0338412	[0.027-0.041] unit increase	Affymetrix [~ 2500000] (imputed)	N	red blood cell distribution width	http://www.ebi.ac.uk/efo/EFO_0005192	GCST004621	Genome-wide genotyping array
2017-08-30	27863252	Astle WJ	2016-11-17	Cell	www.ncbi.nlm.nih.gov/pubmed/27863252	The Allelic Landscape of Human Blood Cell Trait Variation and Links to Common Complex Disease.	Reticulocyte count	170,641 European ancestry individuals	NA	9q21.2	9	77199278	VPS13A	VPS13A			ENSG00000197969			rs62573167-T	rs62573167	0	62573167	intron_variant	0	0.2088	4e-12	11.3979		0.0307451	[0.022-0.039] unit decrease	Affymetrix [~ 2500000] (imputed)	N	reticulocyte count	http://www.ebi.ac.uk/efo/EFO_0007986	GCST004622	Genome-wide genotyping array
2017-08-30	27863252	Astle WJ	2016-11-17	Cell	www.ncbi.nlm.nih.gov/pubmed/27863252	The Allelic Landscape of Human Blood Cell Trait Variation and Links to Common Complex Disease.	Reticulocyte count	170,641 European ancestry individuals	NA	10q24.32	10	103011455	CNNM2	CNNM2			ENSG00000148842			rs111326718-AAAAAT	rs111326718	1	10665150	intron_variant	0	0.3928	1e-51	51		0.0555169	[0.048-0.063] unit decrease	Affymetrix [~ 2500000] (imputed)	N	reticulocyte count	http://www.ebi.ac.uk/efo/EFO_0007986	GCST004622	Genome-wide genotyping array
2017-08-30	27863252	Astle WJ	2016-11-17	Cell	www.ncbi.nlm.nih.gov/pubmed/27863252	The Allelic Landscape of Human Blood Cell Trait Variation and Links to Common Complex Disease.	Reticulocyte count	170,641 European ancestry individuals	NA	11q21	11	95575690	intergenic	SESN3 - FAM76B	ENSG00000149212	ENSG00000077458		343149	193263	rs11021221-A	rs11021221	0	11021221	intron_variant	1	0.1691	4e-10	9.39794		0.0300812	[0.021-0.04] unit increase	Affymetrix [~ 2500000] (imputed)	N	reticulocyte count	http://www.ebi.ac.uk/efo/EFO_0007986	GCST004622	Genome-wide genotyping array
2017-08-30	27863252	Astle WJ	2016-11-17	Cell	www.ncbi.nlm.nih.gov/pubmed/27863252	The Allelic Landscape of Human Blood Cell Trait Variation and Links to Common Complex Disease.	Reticulocyte count	170,641 European ancestry individuals	NA	12q24.12	12	111446804	SH2B3	SH2B3, ATXN2			ENSG00000111252, ENSG00000204842			rs3184504-C	rs3184504	0	3184504	missense_variant	0	0.5174	7e-91	90.1549		0.0724115	[0.065-0.079] unit decrease	Affymetrix [~ 2500000] (imputed)	N	reticulocyte count	http://www.ebi.ac.uk/efo/EFO_0007986	GCST004622	Genome-wide genotyping array
2017-08-30	27863252	Astle WJ	2016-11-17	Cell	www.ncbi.nlm.nih.gov/pubmed/27863252	The Allelic Landscape of Human Blood Cell Trait Variation and Links to Common Complex Disease.	Reticulocyte count	170,641 European ancestry individuals	NA	12q24.13	12	112392775	intergenic	HECTD4 - RPL6	ENSG00000173064	ENSG00000089009		10336	12414	rs7314031-G	rs7314031	0	7314031	intergenic_variant	1	0.0924	1e-60	60		0.101883	[0.09-0.114] unit decrease	Affymetrix [~ 2500000] (imputed)	N	reticulocyte count	http://www.ebi.ac.uk/efo/EFO_0007986	GCST004622	Genome-wide genotyping array
2017-08-30	27863252	Astle WJ	2016-11-17	Cell	www.ncbi.nlm.nih.gov/pubmed/27863252	The Allelic Landscape of Human Blood Cell Trait Variation and Links to Common Complex Disease.	Reticulocyte count	170,641 European ancestry individuals	NA	14q23.3	14	64813358	SPTB	SPTB			ENSG00000070182			rs1741464-A	rs1741464	0	1741464	intron_variant	0	0.2895	5e-21	20.301		0.0374114	[0.03-0.045] unit decrease	Affymetrix [~ 2500000] (imputed)	N	reticulocyte count	http://www.ebi.ac.uk/efo/EFO_0007986	GCST004622	Genome-wide genotyping array
2017-05-24	28093568	Trampush JW	2017-01-17	Mol Psychiatry	www.ncbi.nlm.nih.gov/pubmed/28093568	GWAS meta-analysis reveals novel loci and genetic correlates for general cognitive function: a report from the COGENT consortium.	Cognitive function	up to 35,298 European ancestry individuals	NA	1p22.2	1	90781788	BARHL2, ZNF644	LINC02609			ENSG00000233593			rs6669072-?	rs6669072	0	6669072	non_coding_transcript_exon_variant	0	NR	3e-08	7.52288		0.044	[0.028-0.06] unit increase	Affymetrix, Illumina [8037763] (imputed)	N	intelligence	http://www.ebi.ac.uk/efo/EFO_0004337	GCST004077	Genome-wide genotyping array
2017-08-30	27863252	Astle WJ	2016-11-17	Cell	www.ncbi.nlm.nih.gov/pubmed/27863252	The Allelic Landscape of Human Blood Cell Trait Variation and Links to Common Complex Disease.	Reticulocyte count	170,641 European ancestry individuals	NA	6p12.3	6	47472829	CD2AP	NA - CD2AP-DT		ENSG00000270761			4414	rs9369695-A	rs9369695	0	9369695	intergenic_variant	1	0.2745	7e-12	11.1549		0.0274076	[0.02-0.035] unit increase	Affymetrix [~ 2500000] (imputed)	N	reticulocyte count	http://www.ebi.ac.uk/efo/EFO_0007986	GCST004622	Genome-wide genotyping array
2017-08-30	27863252	Astle WJ	2016-11-17	Cell	www.ncbi.nlm.nih.gov/pubmed/27863252	The Allelic Landscape of Human Blood Cell Trait Variation and Links to Common Complex Disease.	Reticulocyte count	170,641 European ancestry individuals	NA	7q22.1	7	101856650	CUX1	CUX1			ENSG00000257923			rs139141690-A	rs139141690	0	139141690	intron_variant	0	0.0052	2e-09	8.69897		0.152348	[0.1-0.2] unit increase	Affymetrix [~ 2500000] (imputed)	N	reticulocyte count	http://www.ebi.ac.uk/efo/EFO_0007986	GCST004622	Genome-wide genotyping array
2017-08-30	27863252	Astle WJ	2016-11-17	Cell	www.ncbi.nlm.nih.gov/pubmed/27863252	The Allelic Landscape of Human Blood Cell Trait Variation and Links to Common Complex Disease.	Neutrophil percentage of granulocytes	170,672 European ancestry individuals	NA	5q21.1	5	98905525	CHD1	CHD1			ENSG00000153922			rs11317778-T	rs11317778	0	11317778	intron_variant	0	0.2777	3e-12	11.5229		0.0278236	[0.02-0.036] unit increase	Affymetrix [~ 2500000] (imputed)	N	neutrophil percentage of granulocytes	http://www.ebi.ac.uk/efo/EFO_0007994	GCST004623	Genome-wide genotyping array
2017-08-30	27863252	Astle WJ	2016-11-17	Cell	www.ncbi.nlm.nih.gov/pubmed/27863252	The Allelic Landscape of Human Blood Cell Trait Variation and Links to Common Complex Disease.	Neutrophil percentage of granulocytes	170,672 European ancestry individuals	NA	6p21.1	6	42318077	TRERF1	TRERF1			ENSG00000124496			rs4714599-C	rs4714599	0	4714599	intron_variant	0	0.3088	3e-10	9.52288		0.0249061	[0.017-0.033] unit decrease	Affymetrix [~ 2500000] (imputed)	N	neutrophil percentage of granulocytes	http://www.ebi.ac.uk/efo/EFO_0007994	GCST004623	Genome-wide genotyping array
2017-08-30	27863252	Astle WJ	2016-11-17	Cell	www.ncbi.nlm.nih.gov/pubmed/27863252	The Allelic Landscape of Human Blood Cell Trait Variation and Links to Common Complex Disease.	Neutrophil percentage of granulocytes	170,672 European ancestry individuals	NA	6p21.1	6	42548053	intergenic	TRERF1 - UBR2	ENSG00000124496	ENSG00000024048		96002	15976	rs16895831-T	rs16895831	0	16895831	regulatory_region_variant	1	0.2032	2e-12	11.699		0.0315432	[0.023-0.04] unit increase	Affymetrix [~ 2500000] (imputed)	N	neutrophil percentage of granulocytes	http://www.ebi.ac.uk/efo/EFO_0007994	GCST004623	Genome-wide genotyping array
2017-08-30	27863252	Astle WJ	2016-11-17	Cell	www.ncbi.nlm.nih.gov/pubmed/27863252	The Allelic Landscape of Human Blood Cell Trait Variation and Links to Common Complex Disease.	Neutrophil percentage of granulocytes	170,672 European ancestry individuals	NA	6p21.1	6	42548053	intergenic	TRERF1 - UBR2	ENSG00000124496	ENSG00000024048		96002	15976	rs16895831-T	rs16895831	0	16895831	regulatory_region_variant	1	0.2032	2e-12	11.699		0.0315432	[0.023-0.04] unit increase	Affymetrix [~ 2500000] (imputed)	N	neutrophil percentage of granulocytes	http://www.ebi.ac.uk/efo/EFO_0007994	GCST004623	Genome-wide genotyping array
2017-08-30	27863252	Astle WJ	2016-11-17	Cell	www.ncbi.nlm.nih.gov/pubmed/27863252	The Allelic Landscape of Human Blood Cell Trait Variation and Links to Common Complex Disease.	Reticulocyte count	170,641 European ancestry individuals	NA	3q23	3	142558733	ATR	ATR			ENSG00000175054			rs2227930-T	rs2227930	0	2227930	synonymous_variant	0	0.5871	7e-16	15.1549		0.0294207	[0.022-0.037] unit increase	Affymetrix [~ 2500000] (imputed)	N	reticulocyte count	http://www.ebi.ac.uk/efo/EFO_0007986	GCST004622	Genome-wide genotyping array
2017-06-02	28115739	Smith AH	2017-01-24	Mol Psychiatry	www.ncbi.nlm.nih.gov/pubmed/28115739	Genome-wide association study of therapeutic opioid dosing identifies a novel locus upstream of OPRM1.	Methadone dose in opioid dependence	1,027 European American cases, 383 African American cases	NA	8p12	8	30989367	PURG	TEX15 - PURG	ENSG00000133863	ENSG00000172733		76359	6435	rs2543607-C	rs2543607	0	2543607	regulatory_region_variant	1	0.455811	4e-06	5.39794	(AA)	0.352	[0.2-0.5] unit decrease	Illumina [at least 988306] (imputed)	N	methadone dose measurement	http://www.ebi.ac.uk/efo/EFO_0007907	GCST004136	Genome-wide genotyping array
2017-06-02	28115739	Smith AH	2017-01-24	Mol Psychiatry	www.ncbi.nlm.nih.gov/pubmed/28115739	Genome-wide association study of therapeutic opioid dosing identifies a novel locus upstream of OPRM1.	Methadone dose in opioid dependence	1,027 European American cases, 383 African American cases	NA	12p11.21	12	33135239	PKP2							rs1992676-T	rs1992676	0	1992676	intergenic_variant	1	0.360336	7e-06	5.1549	(AA)	0.3408	[0.19-0.49] unit increase	Illumina [at least 988306] (imputed)	N	methadone dose measurement	http://www.ebi.ac.uk/efo/EFO_0007907	GCST004136	Genome-wide genotyping array
2017-06-02	28115739	Smith AH	2017-01-24	Mol Psychiatry	www.ncbi.nlm.nih.gov/pubmed/28115739	Genome-wide association study of therapeutic opioid dosing identifies a novel locus upstream of OPRM1.	Methadone dose in opioid dependence	1,027 European American cases, 383 African American cases	NA	6q24.3	6	145271136	EPM2A	EXOC2 - NA	ENSG00000112685			144577997		rs528418-G	rs528418	0	528418	regulatory_region_variant	1	0.0924689	7e-06	5.1549	(AA)	0.583	[0.33-0.84] unit increase	Illumina [at least 988306] (imputed)	N	methadone dose measurement	http://www.ebi.ac.uk/efo/EFO_0007907	GCST004136	Genome-wide genotyping array
2017-06-02	28115739	Smith AH	2017-01-24	Mol Psychiatry	www.ncbi.nlm.nih.gov/pubmed/28115739	Genome-wide association study of therapeutic opioid dosing identifies a novel locus upstream of OPRM1.	Methadone dose in opioid dependence	1,027 European American cases, 383 African American cases	NA	6q12	6	66628700	EYS							rs9360217-G	rs9360217	0	9360217	intergenic_variant	1	0.216185	7e-07	6.1549	(EA)	0.2613	[0.16-0.36] unit decrease	Illumina [at least 988306] (imputed)	N	methadone dose measurement	http://www.ebi.ac.uk/efo/EFO_0007907	GCST004136	Genome-wide genotyping array
2017-06-02	28115739	Smith AH	2017-01-24	Mol Psychiatry	www.ncbi.nlm.nih.gov/pubmed/28115739	Genome-wide association study of therapeutic opioid dosing identifies a novel locus upstream of OPRM1.	Methadone dose in opioid dependence	1,027 European American cases, 383 African American cases	NA	1p32.3	1	55327761	USP24	MIR4422HG - GOT2P1	ENSG00000231090	ENSG00000231900		3070	39705	rs2802887-A	rs2802887	0	2802887	intergenic_variant	1	0.0844796	2e-06	5.69897	(EA)	0.3963	[0.23-0.56] unit decrease	Illumina [at least 988306] (imputed)	N	methadone dose measurement	http://www.ebi.ac.uk/efo/EFO_0007907	GCST004136	Genome-wide genotyping array
2017-06-02	28115739	Smith AH	2017-01-24	Mol Psychiatry	www.ncbi.nlm.nih.gov/pubmed/28115739	Genome-wide association study of therapeutic opioid dosing identifies a novel locus upstream of OPRM1.	Methadone dose in opioid dependence	1,027 European American cases, 383 African American cases	NA	1p21.3	1	98286625	DPYD	LINC01776 - NA	ENSG00000226053			13967		rs112655778-A	rs112655778	0	112655778	intergenic_variant	1	0.0627099	3e-06	5.52288	(EA)	0.4224	[0.25-0.6] unit decrease	Illumina [at least 988306] (imputed)	N	methadone dose measurement	http://www.ebi.ac.uk/efo/EFO_0007907	GCST004136	Genome-wide genotyping array
2017-06-04	28115744	Ikeda M	2017-01-24	Mol Psychiatry	www.ncbi.nlm.nih.gov/pubmed/28115744	A genome-wide association study identifies two novel susceptibility loci and trans population polygenicity associated with bipolar disorder.	Bipolar disorder	2,964 Japanese ancestry case, 61,887 Japanese ancestry controls, 7,481 European ancestry cases, 9,250 European ancestry controls	NA	6q25.2	6	152472277	SYNE1	SYNE1			ENSG00000131018			rs4523096-A	rs4523096	0	4523096	intron_variant	0	NR	7e-08	7.1549		1.15455	[1.09573-1.21652]	Illumina [at least 6195093] (imputed)	N	bipolar disorder	http://www.ebi.ac.uk/efo/EFO_0000289	GCST004139	Genome-wide genotyping array
2017-08-30	27863252	Astle WJ	2016-11-17	Cell	www.ncbi.nlm.nih.gov/pubmed/27863252	The Allelic Landscape of Human Blood Cell Trait Variation and Links to Common Complex Disease.	Neutrophil percentage of granulocytes	170,672 European ancestry individuals	NA	3p25.2	3	12293492	PPARG	PPARG			ENSG00000132170			rs2960422-A	rs2960422	0	2960422	intron_variant	0	0.6019	2e-13	12.699		0.0269276	[0.02-0.034] unit increase	Affymetrix [~ 2500000] (imputed)	N	neutrophil percentage of granulocytes	http://www.ebi.ac.uk/efo/EFO_0007994	GCST004623	Genome-wide genotyping array
2017-08-30	27863252	Astle WJ	2016-11-17	Cell	www.ncbi.nlm.nih.gov/pubmed/27863252	The Allelic Landscape of Human Blood Cell Trait Variation and Links to Common Complex Disease.	Neutrophil percentage of granulocytes	170,672 European ancestry individuals	NA	3p22.3	3	33005791	GLB1	GLB1			ENSG00000170266			rs34064757-A	rs34064757	0	34064757	intron_variant	0	0.3672	3e-15	14.5229		0.0297501	[0.022-0.037] unit decrease	Affymetrix [~ 2500000] (imputed)	N	neutrophil percentage of granulocytes	http://www.ebi.ac.uk/efo/EFO_0007994	GCST004623	Genome-wide genotyping array
2017-06-01	28107422	de Vries PS	2017-01-20	PLoS One	www.ncbi.nlm.nih.gov/pubmed/28107422	Comparison of HapMap and 1000 Genomes Reference Panels in a Large-Scale Genome-Wide Association Study.	Fibrinogen levels	91,953 European ancestry individuals (imputed to HapMap)		12q24.12	12	111446804	SH2B3	SH2B3, ATXN2			ENSG00000111252, ENSG00000204842			rs3184504-?	rs3184504	0	3184504	missense_variant	0	NR	1e-10	10		0.0066	unit increase	Affymetrix, Illumina [2749429] (imputed)	N	fibrinogen measurement	http://www.ebi.ac.uk/efo/EFO_0004623	GCST004122	Genome-wide genotyping array
2017-06-01	28107422	de Vries PS	2017-01-20	PLoS One	www.ncbi.nlm.nih.gov/pubmed/28107422	Comparison of HapMap and 1000 Genomes Reference Panels in a Large-Scale Genome-Wide Association Study.	Fibrinogen levels	91,953 European ancestry individuals (imputed to HapMap)		7p21.1	7	17941687	SNX13, PRPS1L1	SNX13 - RNMTL1P2	ENSG00000071189	ENSG00000236195		1186	20392	rs10950690-?	rs10950690	0	10950690	non_coding_transcript_exon_variant	1	NR	1e-11	11		0.0071	unit increase	Affymetrix, Illumina [2749429] (imputed)	N	fibrinogen measurement	http://www.ebi.ac.uk/efo/EFO_0004623	GCST004122	Genome-wide genotyping array
2017-06-01	28107422	de Vries PS	2017-01-20	PLoS One	www.ncbi.nlm.nih.gov/pubmed/28107422	Comparison of HapMap and 1000 Genomes Reference Panels in a Large-Scale Genome-Wide Association Study.	Fibrinogen levels	91,953 European ancestry individuals (imputed to 1000 Genomes)		11p11.2	11	43484157	TTC17	TTC17			ENSG00000052841			rs7934094-?	rs7934094	0	7934094	intron_variant	0	NR	3e-10	9.52288		0.0081	unit increase	Affymetrix, Illumina [10883314] (imputed)	N	fibrinogen measurement	http://www.ebi.ac.uk/efo/EFO_0004623	GCST004121	Genome-wide genotyping array
2017-06-01	28107422	de Vries PS	2017-01-20	PLoS One	www.ncbi.nlm.nih.gov/pubmed/28107422	Comparison of HapMap and 1000 Genomes Reference Panels in a Large-Scale Genome-Wide Association Study.	Fibrinogen levels	91,953 European ancestry individuals (imputed to 1000 Genomes)					DIP2B							chr12:51042486-?	chr12:51042486	0			1	NR	5e-12	11.301		0.0073	unit increase	Affymetrix, Illumina [10883314] (imputed)	N	fibrinogen measurement	http://www.ebi.ac.uk/efo/EFO_0004623	GCST004121	Genome-wide genotyping array
2017-06-01	28107422	de Vries PS	2017-01-20	PLoS One	www.ncbi.nlm.nih.gov/pubmed/28107422	Comparison of HapMap and 1000 Genomes Reference Panels in a Large-Scale Genome-Wide Association Study.	Fibrinogen levels	91,953 European ancestry individuals (imputed to 1000 Genomes)		1p31.3	1	65658091	LEPR, PDE4B	LEPR - NA	ENSG00000116678			16532		rs2376015-?	rs2376015	0	2376015	intergenic_variant	1	NR	5e-12	11.301		0.0075	unit increase	Affymetrix, Illumina [10883314] (imputed)	N	fibrinogen measurement	http://www.ebi.ac.uk/efo/EFO_0004623	GCST004121	Genome-wide genotyping array
2017-06-01	28107422	de Vries PS	2017-01-20	PLoS One	www.ncbi.nlm.nih.gov/pubmed/28107422	Comparison of HapMap and 1000 Genomes Reference Panels in a Large-Scale Genome-Wide Association Study.	Fibrinogen levels	91,953 European ancestry individuals (imputed to HapMap)		11p11.2	11	43493381	TTC17	TTC17			ENSG00000052841			rs7937127-?	rs7937127	0	7937127	intron_variant	0	NR	2e-10	9.69897		0.0083	unit increase	Affymetrix, Illumina [2749429] (imputed)	N	fibrinogen measurement	http://www.ebi.ac.uk/efo/EFO_0004623	GCST004122	Genome-wide genotyping array
2017-06-01	28107422	de Vries PS	2017-01-20	PLoS One	www.ncbi.nlm.nih.gov/pubmed/28107422	Comparison of HapMap and 1000 Genomes Reference Panels in a Large-Scale Genome-Wide Association Study.	Fibrinogen levels	91,953 European ancestry individuals (imputed to HapMap)		12q13.12	12	50661925	DIP2B	DIP2B			ENSG00000066084			rs1521516-?	rs1521516	0	1521516	intron_variant	0	NR	3e-11	10.5229		0.0072	unit increase	Affymetrix, Illumina [2749429] (imputed)	N	fibrinogen measurement	http://www.ebi.ac.uk/efo/EFO_0004623	GCST004122	Genome-wide genotyping array
2017-06-01	28107422	de Vries PS	2017-01-20	PLoS One	www.ncbi.nlm.nih.gov/pubmed/28107422	Comparison of HapMap and 1000 Genomes Reference Panels in a Large-Scale Genome-Wide Association Study.	Fibrinogen levels	91,953 European ancestry individuals (imputed to HapMap)		1p31.3	1	65687680	LEPR, PDE4B	LEPR - RN7SL854P	ENSG00000116678	ENSG00000239319		46121	73378	rs4655582-?	rs4655582	0	4655582	regulatory_region_variant	1	NR	5e-11	10.301		0.0069	unit increase	Affymetrix, Illumina [2749429] (imputed)	N	fibrinogen measurement	http://www.ebi.ac.uk/efo/EFO_0004623	GCST004122	Genome-wide genotyping array
2017-06-01	28107422	de Vries PS	2017-01-20	PLoS One	www.ncbi.nlm.nih.gov/pubmed/28107422	Comparison of HapMap and 1000 Genomes Reference Panels in a Large-Scale Genome-Wide Association Study.	Fibrinogen levels	91,953 European ancestry individuals (imputed to HapMap)		1q44	1	247438293	NLRP3	NLRP3			ENSG00000162711			rs12239046-?	rs12239046	0	12239046	intron_variant	0	NR	1e-20	20		0.0103	unit increase	Affymetrix, Illumina [2749429] (imputed)	N	fibrinogen measurement	http://www.ebi.ac.uk/efo/EFO_0004623	GCST004122	Genome-wide genotyping array
2017-06-01	28107422	de Vries PS	2017-01-20	PLoS One	www.ncbi.nlm.nih.gov/pubmed/28107422	Comparison of HapMap and 1000 Genomes Reference Panels in a Large-Scale Genome-Wide Association Study.	Fibrinogen levels	91,953 European ancestry individuals (imputed to 1000 Genomes)		1q44	1	247438293	NLRP3	NLRP3			ENSG00000162711			rs12239046-?	rs12239046	0	12239046	intron_variant	0	NR	1e-21	21		0.0102	unit increase	Affymetrix, Illumina [10883314] (imputed)	N	fibrinogen measurement	http://www.ebi.ac.uk/efo/EFO_0004623	GCST004121	Genome-wide genotyping array
2017-06-01	28107422	de Vries PS	2017-01-20	PLoS One	www.ncbi.nlm.nih.gov/pubmed/28107422	Comparison of HapMap and 1000 Genomes Reference Panels in a Large-Scale Genome-Wide Association Study.	Fibrinogen levels	91,953 European ancestry individuals (imputed to 1000 Genomes)		2q37.3	2	241298487	HDLBP	HDLBP			ENSG00000115677			rs59104589-?	rs59104589	0	59104589	intron_variant	0	NR	2e-14	13.699		0.0081	unit increase	Affymetrix, Illumina [10883314] (imputed)	N	fibrinogen measurement	http://www.ebi.ac.uk/efo/EFO_0004623	GCST004121	Genome-wide genotyping array
2017-06-01	28107422	de Vries PS	2017-01-20	PLoS One	www.ncbi.nlm.nih.gov/pubmed/28107422	Comparison of HapMap and 1000 Genomes Reference Panels in a Large-Scale Genome-Wide Association Study.	Fibrinogen levels	91,953 European ancestry individuals (imputed to 1000 Genomes)		7p21.1	7	17954871	SNX13, PRPS1L1	SNX13 - RNMTL1P2	ENSG00000071189	ENSG00000236195		14370	7208	rs12699921-?	rs12699921	0	12699921	intergenic_variant	1	NR	1e-12	12		0.0071	unit increase	Affymetrix, Illumina [10883314] (imputed)	N	fibrinogen measurement	http://www.ebi.ac.uk/efo/EFO_0004623	GCST004121	Genome-wide genotyping array
2017-08-30	27863252	Astle WJ	2016-11-17	Cell	www.ncbi.nlm.nih.gov/pubmed/27863252	The Allelic Landscape of Human Blood Cell Trait Variation and Links to Common Complex Disease.	Neutrophil percentage of granulocytes	170,672 European ancestry individuals	NA	7p14.1	7	37342861	ELMO1	ELMO1			ENSG00000155849			rs60600003-G	rs60600003	0	60600003	intron_variant	0	0.1011	6e-13	12.2218		0.0430543	[0.031-0.055] unit decrease	Affymetrix [~ 2500000] (imputed)	N	neutrophil percentage of granulocytes	http://www.ebi.ac.uk/efo/EFO_0007994	GCST004623	Genome-wide genotyping array
2017-08-30	27863252	Astle WJ	2016-11-17	Cell	www.ncbi.nlm.nih.gov/pubmed/27863252	The Allelic Landscape of Human Blood Cell Trait Variation and Links to Common Complex Disease.	Neutrophil percentage of granulocytes	170,672 European ancestry individuals	NA	8q12.2	8	60738272	CHD7	CHD7			ENSG00000171316			rs7846314-T	rs7846314	0	7846314	intron_variant	0	0.1866	3e-42	41.5229		0.0626532	[0.054-0.072] unit increase	Affymetrix [~ 2500000] (imputed)	N	neutrophil percentage of granulocytes	http://www.ebi.ac.uk/efo/EFO_0007994	GCST004623	Genome-wide genotyping array
2017-08-30	27863252	Astle WJ	2016-11-17	Cell	www.ncbi.nlm.nih.gov/pubmed/27863252	The Allelic Landscape of Human Blood Cell Trait Variation and Links to Common Complex Disease.	Neutrophil percentage of granulocytes	170,672 European ancestry individuals	NA	9p24.1	9	5112288	RP11-39K24.7	JAK2, TCF3P1			ENSG00000096968, ENSG00000236567			rs3780378-T	rs3780378	0	3780378	non_coding_transcript_exon_variant	0	0.4993	2e-10	9.69897		0.0227039	[0.016-0.03] unit decrease	Affymetrix [~ 2500000] (imputed)	N	neutrophil percentage of granulocytes	http://www.ebi.ac.uk/efo/EFO_0007994	GCST004623	Genome-wide genotyping array
2017-03-31	27647854	Sandholm N	2016-09-19	J Am Soc Nephrol	www.ncbi.nlm.nih.gov/pubmed/27647854	The Genetic Landscape of Renal Complications in Type 1 Diabetes.	Kidney disease (end stage renal disease vs non-end stage renal disease) in type 1 diabetes	729 European ancestry cases, 84 cases, 3,290 European ancestry controls, 705 controls	94 European ancestry cases, 964 cases, 993 European ancestry controls, 4806 controls	2q11.2	2	99767892	AFF3	AFF3			ENSG00000144218			rs7562121-C	rs7562121	0	7562121	intron_variant	0	0.24	4e-07	6.39794		1.27	[1.17-1.39]	Illumina [NR] (imputed)	N	chronic kidney disease, diabetic nephropathy	http://www.ebi.ac.uk/efo/EFO_0003884, http://www.ebi.ac.uk/efo/EFO_0000401	GCST003862	Genome-wide genotyping array
2017-03-31	27647854	Sandholm N	2016-09-19	J Am Soc Nephrol	www.ncbi.nlm.nih.gov/pubmed/27647854	The Genetic Landscape of Renal Complications in Type 1 Diabetes.	Kidney disease (early stage) in type 1 diabetes	555 European ancestry cases, 245 cases, 1,903 European ancestry controls, 690 controls	602 cases, 1,459 controls	4p15.32	4	16155043	NR	PROM1 - TAPT1	ENSG00000007062	ENSG00000169762		70665	5462	rs317865-G	rs317865	0	317865	intergenic_variant	1	0.12	2e-06	5.69897		1.37	[1.19-1.57]	Illumina [NR] (imputed)	N	chronic kidney disease, diabetic nephropathy	http://www.ebi.ac.uk/efo/EFO_0003884, http://www.ebi.ac.uk/efo/EFO_0000401	GCST003865	Genome-wide genotyping array
2017-08-30	27863252	Astle WJ	2016-11-17	Cell	www.ncbi.nlm.nih.gov/pubmed/27863252	The Allelic Landscape of Human Blood Cell Trait Variation and Links to Common Complex Disease.	Eosinophil percentage of granulocytes	170,536 European ancestry individuals	NA	6p21.1	6	42229969	TRERF1	TRERF1			ENSG00000124496			rs61612642-T	rs61612642	0	61612642	intron_variant	0	0.1662	4e-09	8.39794		0.0285921	[0.019-0.038] unit increase	Affymetrix [~ 2500000] (imputed)	N	eosinophil percentage of granulocytes	http://www.ebi.ac.uk/efo/EFO_0007996	GCST004617	Genome-wide genotyping array
2017-08-30	27863252	Astle WJ	2016-11-17	Cell	www.ncbi.nlm.nih.gov/pubmed/27863252	The Allelic Landscape of Human Blood Cell Trait Variation and Links to Common Complex Disease.	Eosinophil percentage of granulocytes	170,536 European ancestry individuals	NA	6p21.1	6	42318077	TRERF1	TRERF1			ENSG00000124496			rs4714599-C	rs4714599	0	4714599	intron_variant	0	0.3089	9e-10	9.04576		0.0242759	[0.017-0.032] unit increase	Affymetrix [~ 2500000] (imputed)	N	eosinophil percentage of granulocytes	http://www.ebi.ac.uk/efo/EFO_0007996	GCST004617	Genome-wide genotyping array
2017-08-30	27863252	Astle WJ	2016-11-17	Cell	www.ncbi.nlm.nih.gov/pubmed/27863252	The Allelic Landscape of Human Blood Cell Trait Variation and Links to Common Complex Disease.	Eosinophil percentage of granulocytes	170,536 European ancestry individuals	NA	6p21.1	6	42548053	intergenic	TRERF1 - UBR2	ENSG00000124496	ENSG00000024048		96002	15976	rs16895831-T	rs16895831	0	16895831	regulatory_region_variant	1	0.2032	1e-13	13		0.0331649	[0.024-0.042] unit decrease	Affymetrix [~ 2500000] (imputed)	N	eosinophil percentage of granulocytes	http://www.ebi.ac.uk/efo/EFO_0007996	GCST004617	Genome-wide genotyping array
2017-08-30	27863252	Astle WJ	2016-11-17	Cell	www.ncbi.nlm.nih.gov/pubmed/27863252	The Allelic Landscape of Human Blood Cell Trait Variation and Links to Common Complex Disease.	Eosinophil percentage of granulocytes	170,536 European ancestry individuals	NA	6p21.1	6	42548053	intergenic	TRERF1 - UBR2	ENSG00000124496	ENSG00000024048		96002	15976	rs16895831-T	rs16895831	0	16895831	regulatory_region_variant	1	0.2032	1e-13	13		0.0331649	[0.024-0.042] unit decrease	Affymetrix [~ 2500000] (imputed)	N	eosinophil percentage of granulocytes	http://www.ebi.ac.uk/efo/EFO_0007996	GCST004617	Genome-wide genotyping array
2017-08-30	27863252	Astle WJ	2016-11-17	Cell	www.ncbi.nlm.nih.gov/pubmed/27863252	The Allelic Landscape of Human Blood Cell Trait Variation and Links to Common Complex Disease.	White blood cell count (basophil)	171,846 European ancestry individuals	NA	7q21.2	7	92606850	CDK6	CDK6			ENSG00000105810			rs8179-C	rs8179	0	8179	3_prime_UTR_variant	0	0.7916	8e-09	8.09691		0.0249552	[0.016-0.033] unit decrease	Affymetrix [~ 2500000] (imputed)	N	basophil count	http://www.ebi.ac.uk/efo/EFO_0005090	GCST004618	Genome-wide genotyping array
2017-08-30	27863252	Astle WJ	2016-11-17	Cell	www.ncbi.nlm.nih.gov/pubmed/27863252	The Allelic Landscape of Human Blood Cell Trait Variation and Links to Common Complex Disease.	White blood cell count (basophil)	171,846 European ancestry individuals	NA	8q23.1	8	105561297	ZFPM2	ZFPM2, ZFPM2-AS1			ENSG00000169946, ENSG00000251003			rs3832566-C	rs3832566	0	3832566	intron_variant	0	0.2724	2e-09	8.69897		0.023475	[0.016-0.031] unit decrease	Affymetrix [~ 2500000] (imputed)	N	basophil count	http://www.ebi.ac.uk/efo/EFO_0005090	GCST004618	Genome-wide genotyping array
2017-08-30	27863252	Astle WJ	2016-11-17	Cell	www.ncbi.nlm.nih.gov/pubmed/27863252	The Allelic Landscape of Human Blood Cell Trait Variation and Links to Common Complex Disease.	White blood cell count (basophil)	171,846 European ancestry individuals	NA	3p21.31	3	47046347	SETD2	SETD2			ENSG00000181555			rs13063578-A	rs13063578	0	13063578	intron_variant	0	0.4018	3e-09	8.52288		0.02123	[0.014-0.028] unit increase	Affymetrix [~ 2500000] (imputed)	N	basophil count	http://www.ebi.ac.uk/efo/EFO_0005090	GCST004618	Genome-wide genotyping array
2017-08-30	27863252	Astle WJ	2016-11-17	Cell	www.ncbi.nlm.nih.gov/pubmed/27863252	The Allelic Landscape of Human Blood Cell Trait Variation and Links to Common Complex Disease.	White blood cell count (basophil)	171,846 European ancestry individuals	NA	7q11.23	7	75618011	HIP1	HIP1			ENSG00000127946			rs1186222-T	rs1186222	0	1186222	intron_variant	0	0.4619	3e-13	12.5229		0.0259351	[0.019-0.033] unit decrease	Affymetrix [~ 2500000] (imputed)	N	basophil count	http://www.ebi.ac.uk/efo/EFO_0005090	GCST004618	Genome-wide genotyping array
2017-08-30	27863252	Astle WJ	2016-11-17	Cell	www.ncbi.nlm.nih.gov/pubmed/27863252	The Allelic Landscape of Human Blood Cell Trait Variation and Links to Common Complex Disease.	White blood cell count (basophil)	171,846 European ancestry individuals	NA	7q21.2	7	92779056	CDK6	CDK6			ENSG00000105810			rs445-T	rs445	0	445	intron_variant	0	0.0972	5e-31	30.301		0.0686331	[0.057-0.08] unit decrease	Affymetrix [~ 2500000] (imputed)	N	basophil count	http://www.ebi.ac.uk/efo/EFO_0005090	GCST004618	Genome-wide genotyping array
2017-08-30	27863252	Astle WJ	2016-11-17	Cell	www.ncbi.nlm.nih.gov/pubmed/27863252	The Allelic Landscape of Human Blood Cell Trait Variation and Links to Common Complex Disease.	Eosinophil percentage of granulocytes	170,536 European ancestry individuals	NA	3p25.2	3	12293492	PPARG	PPARG			ENSG00000132170			rs2960422-A	rs2960422	0	2960422	intron_variant	0	0.6019	5e-16	15.301		0.0296023	[0.022-0.037] unit decrease	Affymetrix [~ 2500000] (imputed)	N	eosinophil percentage of granulocytes	http://www.ebi.ac.uk/efo/EFO_0007996	GCST004617	Genome-wide genotyping array
2017-08-30	27863252	Astle WJ	2016-11-17	Cell	www.ncbi.nlm.nih.gov/pubmed/27863252	The Allelic Landscape of Human Blood Cell Trait Variation and Links to Common Complex Disease.	Eosinophil percentage of granulocytes	170,536 European ancestry individuals	NA	3p22.3	3	33005791	GLB1	GLB1			ENSG00000170266			rs34064757-A	rs34064757	0	34064757	intron_variant	0	0.3672	6e-14	13.2218		0.0282321	[0.021-0.036] unit increase	Affymetrix [~ 2500000] (imputed)	N	eosinophil percentage of granulocytes	http://www.ebi.ac.uk/efo/EFO_0007996	GCST004617	Genome-wide genotyping array
2017-01-16	27126917	Spada J	2016-04-29	J Sleep Res	www.ncbi.nlm.nih.gov/pubmed/27126917	Genome-wide association analysis of actigraphic sleep phenotypes in the LIFE Adult Study.	Night sleep phenotypes	941 European ancestry individuals	NA	9q21.33	9	87592711	DAPK1, DAPK1-IT1, CTSL1, CTSL3	DAPK1			ENSG00000196730			rs36206051-T	rs36206051	0	36206051	intron_variant	0	NR	5e-06	5.30103	(sleep onset irregularity)	0.09129	[0.052-0.13] unit increase	Affymetrix [7141204] (imputed)	N	sleep quality	http://www.ebi.ac.uk/efo/EFO_0005272	GCST003542	Genome-wide genotyping array
2017-01-16	27126917	Spada J	2016-04-29	J Sleep Res	www.ncbi.nlm.nih.gov/pubmed/27126917	Genome-wide association analysis of actigraphic sleep phenotypes in the LIFE Adult Study.	Night sleep phenotypes	941 European ancestry individuals	NA	16p13.3	16	4810551	GLYR1, ROGDI, SEPT12, UBN1, ZNF500	GLYR1			ENSG00000140632			rs4786552-A	rs4786552	0	4786552	intron_variant	0	NR	1e-06	6	(sleep onset irregularity)	0.09223	[0.055-0.13] unit increase	Affymetrix [7141204] (imputed)	N	sleep quality	http://www.ebi.ac.uk/efo/EFO_0005272	GCST003542	Genome-wide genotyping array
2017-01-16	27126917	Spada J	2016-04-29	J Sleep Res	www.ncbi.nlm.nih.gov/pubmed/27126917	Genome-wide association analysis of actigraphic sleep phenotypes in the LIFE Adult Study.	Night sleep phenotypes	941 European ancestry individuals	NA				GFRA4, ATRN, ADAM33, SIGLEC1							chr20:3636700-GTC	chr20:3636700	0			1	NR	8e-06	5.09691	(sleep onset irregularity)	0.04608	[0.026-0.066] unit decrease	Affymetrix [7141204] (imputed)	N	sleep quality	http://www.ebi.ac.uk/efo/EFO_0005272	GCST003542	Genome-wide genotyping array
2017-01-16	27126917	Spada J	2016-04-29	J Sleep Res	www.ncbi.nlm.nih.gov/pubmed/27126917	Genome-wide association analysis of actigraphic sleep phenotypes in the LIFE Adult Study.	Night sleep phenotypes	941 European ancestry individuals	NA	2q22.1	2	141473374	LRP1B	LRP1B			ENSG00000168702			rs13394458-G	rs13394458	0	13394458	intron_variant	0	NR	3e-06	5.52288	(sleep onset irregularity, weekdays)	0.0916	[0.053-0.13] unit increase	Affymetrix [7141204] (imputed)	N	sleep quality	http://www.ebi.ac.uk/efo/EFO_0005272	GCST003542	Genome-wide genotyping array
2017-01-16	27126917	Spada J	2016-04-29	J Sleep Res	www.ncbi.nlm.nih.gov/pubmed/27126917	Genome-wide association analysis of actigraphic sleep phenotypes in the LIFE Adult Study.	Night sleep phenotypes	941 European ancestry individuals	NA	14q22.2	14	54700440	SAMD4A, GCH1, CGRRF1, MIR4308	SAMD4A			ENSG00000020577			rs4901530-G	rs4901530	0	4901530	intron_variant	0	NR	2e-06	5.69897	(sleep onset irregularity, weekdays)	0.05168	[0.03-0.073] unit increase	Affymetrix [7141204] (imputed)	N	sleep quality	http://www.ebi.ac.uk/efo/EFO_0005272	GCST003542	Genome-wide genotyping array
2017-08-30	27863252	Astle WJ	2016-11-17	Cell	www.ncbi.nlm.nih.gov/pubmed/27863252	The Allelic Landscape of Human Blood Cell Trait Variation and Links to Common Complex Disease.	Reticulocyte fraction of red cells	170,690 European ancestry individuals	NA	1q23.1	1	158613814	SPTA1	SPTA1			ENSG00000163554			rs201514157-A	rs201514157	0	201514157	missense_variant	0	0.0007	5e-16	15.301		0.603398	[0.46-0.75] unit increase	Affymetrix [~ 2500000] (imputed)	N	reticulocyte count	http://www.ebi.ac.uk/efo/EFO_0007986	GCST004619	Genome-wide genotyping array
2017-08-30	27863252	Astle WJ	2016-11-17	Cell	www.ncbi.nlm.nih.gov/pubmed/27863252	The Allelic Landscape of Human Blood Cell Trait Variation and Links to Common Complex Disease.	Reticulocyte fraction of red cells	170,690 European ancestry individuals	NA	1q23.1	1	158617176	SPTA1	SPTA1			ENSG00000163554			rs2022003-T	rs2022003	0	2022003	intron_variant	0	0.2785	1e-151	151		0.104531	[0.097-0.112] unit decrease	Affymetrix [~ 2500000] (imputed)	N	reticulocyte count	http://www.ebi.ac.uk/efo/EFO_0007986	GCST004619	Genome-wide genotyping array
2017-08-30	27863252	Astle WJ	2016-11-17	Cell	www.ncbi.nlm.nih.gov/pubmed/27863252	The Allelic Landscape of Human Blood Cell Trait Variation and Links to Common Complex Disease.	Reticulocyte fraction of red cells	170,690 European ancestry individuals	NA	3q23	3	142558733	ATR	ATR			ENSG00000175054			rs2227930-T	rs2227930	0	2227930	synonymous_variant	0	0.5871	3e-09	8.52288		0.0215207	[0.014-0.029] unit increase	Affymetrix [~ 2500000] (imputed)	N	reticulocyte count	http://www.ebi.ac.uk/efo/EFO_0007986	GCST004619	Genome-wide genotyping array
2017-08-30	27863252	Astle WJ	2016-11-17	Cell	www.ncbi.nlm.nih.gov/pubmed/27863252	The Allelic Landscape of Human Blood Cell Trait Variation and Links to Common Complex Disease.	Reticulocyte fraction of red cells	170,690 European ancestry individuals	NA	17q12	17	35619088	AP2B1	AP2B1			ENSG00000006125			rs225245-G	rs225245	0	225245	intron_variant	0	0.4561	1e-130	130		0.0875659	[0.081-0.095] unit decrease	Affymetrix [~ 2500000] (imputed)	N	reticulocyte count	http://www.ebi.ac.uk/efo/EFO_0007986	GCST004619	Genome-wide genotyping array
2017-08-30	27863252	Astle WJ	2016-11-17	Cell	www.ncbi.nlm.nih.gov/pubmed/27863252	The Allelic Landscape of Human Blood Cell Trait Variation and Links to Common Complex Disease.	Reticulocyte fraction of red cells	170,690 European ancestry individuals	NA	20p13	20	3646342	ATRN	ATRN			ENSG00000088812			rs2853203-A	rs2853203	0	2853203	intron_variant	0	0.3363	5e-11	10.301		0.0249832	[0.018-0.032] unit decrease	Affymetrix [~ 2500000] (imputed)	N	reticulocyte count	http://www.ebi.ac.uk/efo/EFO_0007986	GCST004619	Genome-wide genotyping array
2017-08-30	27863252	Astle WJ	2016-11-17	Cell	www.ncbi.nlm.nih.gov/pubmed/27863252	The Allelic Landscape of Human Blood Cell Trait Variation and Links to Common Complex Disease.	Reticulocyte fraction of red cells	170,690 European ancestry individuals	NA	15q22.31	15	63706716	RP11-317G6.1, HERC1	HERC1			ENSG00000103657			rs34366173-C	rs34366173	0	34366173	intron_variant	0	0.556	9e-11	10.0458		0.0235817	[0.016-0.031] unit decrease	Affymetrix [~ 2500000] (imputed)	N	reticulocyte count	http://www.ebi.ac.uk/efo/EFO_0007986	GCST004619	Genome-wide genotyping array
2017-08-30	27863252	Astle WJ	2016-11-17	Cell	www.ncbi.nlm.nih.gov/pubmed/27863252	The Allelic Landscape of Human Blood Cell Trait Variation and Links to Common Complex Disease.	Reticulocyte fraction of red cells	170,690 European ancestry individuals	NA	12q24.12	12	111466567	ATXN2	ATXN2			ENSG00000204842			rs4766578-A	rs4766578	0	4766578	intron_variant	0	0.5028	2e-69	68.699		0.0630118	[0.056-0.07] unit decrease	Affymetrix [~ 2500000] (imputed)	N	reticulocyte count	http://www.ebi.ac.uk/efo/EFO_0007986	GCST004619	Genome-wide genotyping array
2016-10-14	26634245	Lutz SM	2015-12-03	BMC Genet	www.ncbi.nlm.nih.gov/pubmed/26634245	A genome-wide association study identifies risk loci for spirometric measures among smokers of European and African ancestry.	Post bronchodilator FEV1	10,094 European ancestry current and former smoker individuals, 3,260 African American current and former smoker individuals, 178 current and former smoker individuals	NA	15q25.1	15	78447421	IREB2	IREB2			ENSG00000136381			rs2089162-A	rs2089162	0	2089162	intron_variant	0	0.66	1e-12	12		0.073	NR unit increase	Illumina [NR] (imputed)	N	forced expiratory volume, response to bronchodilator	http://www.ebi.ac.uk/efo/EFO_0004314, http://purl.obolibrary.org/obo/GO_0097366	GCST003262	Genome-wide genotyping array
2016-10-14	26634245	Lutz SM	2015-12-03	BMC Genet	www.ncbi.nlm.nih.gov/pubmed/26634245	A genome-wide association study identifies risk loci for spirometric measures among smokers of European and African ancestry.	Post bronchodilator FEV1	10,094 European ancestry current and former smoker individuals, 3,260 African American current and former smoker individuals, 178 current and former smoker individuals	NA	15q25.1	15	78469072	IREB2	IREB2			ENSG00000136381			rs17484235-C	rs17484235	0	17484235	intron_variant	0	0.663	2e-13	12.699		0.074	NR unit increase	Illumina [NR] (imputed)	N	forced expiratory volume, response to bronchodilator	http://www.ebi.ac.uk/efo/EFO_0004314, http://purl.obolibrary.org/obo/GO_0097366	GCST003262	Genome-wide genotyping array
2016-10-14	26634245	Lutz SM	2015-12-03	BMC Genet	www.ncbi.nlm.nih.gov/pubmed/26634245	A genome-wide association study identifies risk loci for spirometric measures among smokers of European and African ancestry.	Post bronchodilator FEV1	10,094 European ancestry current and former smoker individuals, 3,260 African American current and former smoker individuals, 178 current and former smoker individuals	NA	15q25.1	15	78459846	IREB2	IREB2			ENSG00000136381			rs72738732-C	rs72738732	0	72738732	intron_variant	0	0.663	2e-13	12.699		0.074	NR unit increase	Illumina [NR] (imputed)	N	forced expiratory volume, response to bronchodilator	http://www.ebi.ac.uk/efo/EFO_0004314, http://purl.obolibrary.org/obo/GO_0097366	GCST003262	Genome-wide genotyping array
2016-10-14	26634245	Lutz SM	2015-12-03	BMC Genet	www.ncbi.nlm.nih.gov/pubmed/26634245	A genome-wide association study identifies risk loci for spirometric measures among smokers of European and African ancestry.	Post bronchodilator FEV1	10,094 European ancestry current and former smoker individuals, 3,260 African American current and former smoker individuals, 178 current and former smoker individuals	NA	15q25.1	15	78461760	IREB2	IREB2			ENSG00000136381			rs2009746-A	rs2009746	0	2009746	intron_variant	0	0.668	2e-14	13.699		0.071	NR unit increase	Illumina [NR] (imputed)	N	forced expiratory volume, response to bronchodilator	http://www.ebi.ac.uk/efo/EFO_0004314, http://purl.obolibrary.org/obo/GO_0097366	GCST003262	Genome-wide genotyping array
2017-06-08	28166215	Hobbs BD	2017-02-06	Nat Genet	www.ncbi.nlm.nih.gov/pubmed/28166215	Genetic loci associated with chronic obstructive pulmonary disease overlap with loci for lung function and pulmonary fibrosis.	Chronic obstructive pulmonary disease	11,157 European ancestry cases, 36,699 European ancestry controls, 1,142 African American cases, 2,380 African American controls, 199 Korean ancestry cases, 6,741 Korean ancestry controls, 52 Hispanic cases, 548 Hispanic controls.	12,051 European ancestry cases, 11,111 European ancestry controls, 153 Korean ancestry cases, 205 Korean ancestry controls.	8q22.3	8	102177843	RRM2B	MIR5680 - RRM2B	ENSG00000266756	ENSG00000048392		52328	26659	rs1265120-C	rs1265120	0	1265120	intergenic_variant	1	0.385	4e-06	5.39794		1.038	[0.993-1.085] (Stage 1 meta-analysis)	Affymetrix, Illumina [NR] (imputed)	N	chronic obstructive pulmonary disease	http://www.ebi.ac.uk/efo/EFO_0000341	GCST004147	Genome-wide genotyping array
2017-06-08	28166215	Hobbs BD	2017-02-06	Nat Genet	www.ncbi.nlm.nih.gov/pubmed/28166215	Genetic loci associated with chronic obstructive pulmonary disease overlap with loci for lung function and pulmonary fibrosis.	Chronic obstructive pulmonary disease	11,157 European ancestry cases, 36,699 European ancestry controls, 1,142 African American cases, 2,380 African American controls, 199 Korean ancestry cases, 6,741 Korean ancestry controls, 52 Hispanic cases, 548 Hispanic controls.	12,051 European ancestry cases, 11,111 European ancestry controls, 153 Korean ancestry cases, 205 Korean ancestry controls.	6p24.3	6	7562999	DSP	DSP			ENSG00000096696			rs2076295-T	rs2076295	0	2076295	intron_variant	0	0.55	4e-09	8.39794		1.09	[1.06,1.12]	Affymetrix, Illumina [NR] (imputed)	N	chronic obstructive pulmonary disease	http://www.ebi.ac.uk/efo/EFO_0000341	GCST004147	Genome-wide genotyping array
2017-04-24	27846281	Galesloot TE	2016-11-15	PLoS One	www.ncbi.nlm.nih.gov/pubmed/27846281	Meta-GWAS and Meta-Analysis of Exome Array Studies Do Not Reveal Genetic Determinants of Serum Hepcidin.	Hepcidin/ferritin ratio	1495 European ancestry individuals without iron deficiency or clinical inflammation, 324 European ancestry individuals, 1206 Val Borbera (founder/genetic isolated) individuals without iron deficiency or clinical inflammation, 274 Val Borbera (founder/genetic isolated) individuals, 2,695 European ancestry individuals without iron deficiency or clinical inflammation, 207 individuals	NA	15q13.3	15	33283117	RYR3	TMCO5B - RYR3-DT	ENSG00000215296	ENSG00000259446		35496	10451	rs199553440-CT	rs199553440	1	1555419608	intergenic_variant	1	0.3376	2e-06	5.69897		0.1338	[0.079-0.189] unit increase	Illumina [up to 38043574] (imputed)	N	hepcidin:ferritin ratio	http://www.ebi.ac.uk/efo/EFO_0007901	GCST003944	Genome-wide genotyping array
2017-04-24	27846281	Galesloot TE	2016-11-15	PLoS One	www.ncbi.nlm.nih.gov/pubmed/27846281	Meta-GWAS and Meta-Analysis of Exome Array Studies Do Not Reveal Genetic Determinants of Serum Hepcidin.	Hepcidin/ferritin ratio	1495 European ancestry individuals without iron deficiency or clinical inflammation, 324 European ancestry individuals, 1206 Val Borbera (founder/genetic isolated) individuals without iron deficiency or clinical inflammation, 274 Val Borbera (founder/genetic isolated) individuals, 2,695 European ancestry individuals without iron deficiency or clinical inflammation, 207 individuals	NA	15q13.3	15	33283117	RYR3	TMCO5B - RYR3-DT	ENSG00000215296	ENSG00000259446		35496	10451	rs199553440-CT	rs199553440	1	1555419608	intergenic_variant	1	0.3359	7e-06	5.1549	(Subset)	0.1388	[0.078-0.2] unit increase	Illumina [up to 38043574] (imputed)	N	hepcidin:ferritin ratio	http://www.ebi.ac.uk/efo/EFO_0007901	GCST003944	Genome-wide genotyping array
2017-08-30	27863252	Astle WJ	2016-11-17	Cell	www.ncbi.nlm.nih.gov/pubmed/27863252	The Allelic Landscape of Human Blood Cell Trait Variation and Links to Common Complex Disease.	Sum basophil neutrophil counts	170,143 European ancestry individuals	NA	18q11.2	18	23571654	NPC1	NPC1			ENSG00000141458			rs147694761-C	rs147694761	1	10618426	intron_variant	0	0.6111	4e-11	10.3979		0.0246054	[0.017-0.032] unit increase	Affymetrix [~ 2500000] (imputed)	N	neutrophil count, basophil count	http://www.ebi.ac.uk/efo/EFO_0004833, http://www.ebi.ac.uk/efo/EFO_0005090	GCST004620	Genome-wide genotyping array
2017-08-30	27863252	Astle WJ	2016-11-17	Cell	www.ncbi.nlm.nih.gov/pubmed/27863252	The Allelic Landscape of Human Blood Cell Trait Variation and Links to Common Complex Disease.	Sum basophil neutrophil counts	170,143 European ancestry individuals	NA	19q13.33	19	48640989	SEC1P, CA11	CA11, SEC1P			ENSG00000063180, ENSG00000232871			rs11428934-TG	rs11428934	0	11428934	intron_variant	0	0.7585	5e-13	12.301		0.0305602	[0.022-0.039] unit increase	Affymetrix [~ 2500000] (imputed)	N	neutrophil count, basophil count	http://www.ebi.ac.uk/efo/EFO_0004833, http://www.ebi.ac.uk/efo/EFO_0005090	GCST004620	Genome-wide genotyping array
2017-08-30	27863252	Astle WJ	2016-11-17	Cell	www.ncbi.nlm.nih.gov/pubmed/27863252	The Allelic Landscape of Human Blood Cell Trait Variation and Links to Common Complex Disease.	Sum basophil neutrophil counts	170,143 European ancestry individuals	NA	12q24.12	12	111446804	SH2B3	SH2B3, ATXN2			ENSG00000111252, ENSG00000204842			rs3184504-C	rs3184504	0	3184504	missense_variant	0	0.5177	4e-13	12.3979		0.0259686	[0.019-0.033] unit decrease	Affymetrix [~ 2500000] (imputed)	N	neutrophil count, basophil count	http://www.ebi.ac.uk/efo/EFO_0004833, http://www.ebi.ac.uk/efo/EFO_0005090	GCST004620	Genome-wide genotyping array
2017-08-30	27863252	Astle WJ	2016-11-17	Cell	www.ncbi.nlm.nih.gov/pubmed/27863252	The Allelic Landscape of Human Blood Cell Trait Variation and Links to Common Complex Disease.	Sum basophil neutrophil counts	170,143 European ancestry individuals	NA	12q24.13	12	112191863	HECTD4	HECTD4			ENSG00000173064			rs555346412-C	rs555346412	0	555346412	intron_variant	0	0.0017	2e-09	8.69897		0.279515	[0.19-0.37] unit increase	Affymetrix [~ 2500000] (imputed)	N	neutrophil count, basophil count	http://www.ebi.ac.uk/efo/EFO_0004833, http://www.ebi.ac.uk/efo/EFO_0005090	GCST004620	Genome-wide genotyping array
2017-08-30	27863252	Astle WJ	2016-11-17	Cell	www.ncbi.nlm.nih.gov/pubmed/27863252	The Allelic Landscape of Human Blood Cell Trait Variation and Links to Common Complex Disease.	Sum basophil neutrophil counts	170,143 European ancestry individuals	NA	17p13.3	17	1417822	CRK	YWHAE - CRK	ENSG00000108953	ENSG00000167193		17600	2867	rs8068017-C	rs8068017	0	8068017	intergenic_variant	1	0.7007	2e-09	8.69897		0.0236761	[0.016-0.031] unit increase	Affymetrix [~ 2500000] (imputed)	N	neutrophil count, basophil count	http://www.ebi.ac.uk/efo/EFO_0004833, http://www.ebi.ac.uk/efo/EFO_0005090	GCST004620	Genome-wide genotyping array
2017-08-30	27863252	Astle WJ	2016-11-17	Cell	www.ncbi.nlm.nih.gov/pubmed/27863252	The Allelic Landscape of Human Blood Cell Trait Variation and Links to Common Complex Disease.	Reticulocyte fraction of red cells	170,690 European ancestry individuals	NA				SLC4A1							chr17:42329004-C	chr17:42329004	0			1	0.6973	3e-32	31.5229		0.0466355	[0.039-0.054] unit decrease	Affymetrix [~ 2500000] (imputed)	N	reticulocyte count	http://www.ebi.ac.uk/efo/EFO_0007986	GCST004619	Genome-wide genotyping array
2017-04-24	27846281	Galesloot TE	2016-11-15	PLoS One	www.ncbi.nlm.nih.gov/pubmed/27846281	Meta-GWAS and Meta-Analysis of Exome Array Studies Do Not Reveal Genetic Determinants of Serum Hepcidin.	Hepcidin/ferritin ratio	1495 European ancestry individuals without iron deficiency or clinical inflammation, 324 European ancestry individuals, 1206 Val Borbera (founder/genetic isolated) individuals without iron deficiency or clinical inflammation, 274 Val Borbera (founder/genetic isolated) individuals, 2,695 European ancestry individuals without iron deficiency or clinical inflammation, 207 individuals	NA	2q22.1	2	140605808	LRP1B	LRP1B			ENSG00000168702			rs12470296-A	rs12470296	0	12470296	intron_variant	0	0.13	7e-06	5.1549		0.1252	[0.071-0.18] unit increase	Illumina [up to 38043574] (imputed)	N	hepcidin:ferritin ratio	http://www.ebi.ac.uk/efo/EFO_0007901	GCST003944	Genome-wide genotyping array
2017-06-08	28165464	Law PJ	2017-02-06	Nat Commun	www.ncbi.nlm.nih.gov/pubmed/28165464	Genome-wide association analysis implicates dysregulation of immunity genes in chronic lymphocytic leukaemia.	Chronic lymphocytic leukemia	4,478 European ancestry cases and 13,213 European ancestry controls.	1,722 European ancestry cases and 4,385 European ancestry controls.	7q31.33	7	124752458	POT1	GPR37			ENSG00000170775			rs2267708-T	rs2267708	0	2267708	intron_variant	0	NR	9e-09	8.04576		1.16	[1.1-1.22]	Affymetrix, Illumina [> 10000000] (imputed)	N	chronic lymphocytic leukemia	http://www.ebi.ac.uk/efo/EFO_0000095	GCST004146	Genome-wide genotyping array
2017-08-30	27863252	Astle WJ	2016-11-17	Cell	www.ncbi.nlm.nih.gov/pubmed/27863252	The Allelic Landscape of Human Blood Cell Trait Variation and Links to Common Complex Disease.	Red cell distribution width	171,529 European ancestry individuals	NA	5p13.2	5	36156680	SKP2	SKP2			ENSG00000145604			rs3804446-A	rs3804446	0	3804446	intron_variant	0	0.8753	3e-09	8.52288		0.0318321	[0.021-0.042] unit increase	Affymetrix [~ 2500000] (imputed)	N	red blood cell distribution width	http://www.ebi.ac.uk/efo/EFO_0005192	GCST004621	Genome-wide genotyping array
2017-08-30	27863252	Astle WJ	2016-11-17	Cell	www.ncbi.nlm.nih.gov/pubmed/27863252	The Allelic Landscape of Human Blood Cell Trait Variation and Links to Common Complex Disease.	Red cell distribution width	171,529 European ancestry individuals	NA	5q13.2	5	73004636	FCHO2	FCHO2			ENSG00000157107			rs26578-A	rs26578	0	26578	intron_variant	0	0.3118	2e-12	11.699		0.027084	[0.02-0.035] unit increase	Affymetrix [~ 2500000] (imputed)	N	red blood cell distribution width	http://www.ebi.ac.uk/efo/EFO_0005192	GCST004621	Genome-wide genotyping array
2017-08-30	27863252	Astle WJ	2016-11-17	Cell	www.ncbi.nlm.nih.gov/pubmed/27863252	The Allelic Landscape of Human Blood Cell Trait Variation and Links to Common Complex Disease.	Red cell distribution width	171,529 European ancestry individuals	NA	6p12.3	6	47570142	CD2AP	CD2AP			ENSG00000198087			rs5876027-C	rs5876027	0	5876027	intron_variant	0	0.284	4e-15	14.3979		0.0308569	[0.023-0.039] unit decrease	Affymetrix [~ 2500000] (imputed)	N	red blood cell distribution width	http://www.ebi.ac.uk/efo/EFO_0005192	GCST004621	Genome-wide genotyping array
2017-08-30	27863252	Astle WJ	2016-11-17	Cell	www.ncbi.nlm.nih.gov/pubmed/27863252	The Allelic Landscape of Human Blood Cell Trait Variation and Links to Common Complex Disease.	Red cell distribution width	171,529 European ancestry individuals	NA	12q13.12	12	50657224	DIP2B	DIP2B			ENSG00000066084			rs71086466-C	rs71086466	1	57903571	intron_variant	0	0.733	2e-11	10.699		0.027194	[0.019-0.035] unit decrease	Affymetrix [~ 2500000] (imputed)	N	red blood cell distribution width	http://www.ebi.ac.uk/efo/EFO_0005192	GCST004621	Genome-wide genotyping array
2017-08-30	27863252	Astle WJ	2016-11-17	Cell	www.ncbi.nlm.nih.gov/pubmed/27863252	The Allelic Landscape of Human Blood Cell Trait Variation and Links to Common Complex Disease.	Red cell distribution width	171,529 European ancestry individuals	NA	7p21.1	7	17773990	intergenic	NA - SNX13		ENSG00000071189			16771	rs2254594-A	rs2254594	0	2254594	intergenic_variant	1	0.5352	3e-12	11.5229		0.0247574	[0.018-0.032] unit decrease	Affymetrix [~ 2500000] (imputed)	N	red blood cell distribution width	http://www.ebi.ac.uk/efo/EFO_0005192	GCST004621	Genome-wide genotyping array
2017-08-30	27863252	Astle WJ	2016-11-17	Cell	www.ncbi.nlm.nih.gov/pubmed/27863252	The Allelic Landscape of Human Blood Cell Trait Variation and Links to Common Complex Disease.	Red cell distribution width	171,529 European ancestry individuals	NA	7p14.3	7	33045761	NT5C3A	NT5C3A			ENSG00000122643			rs369837642-A	rs369837642	1	34813051	intron_variant	0	0.3182	5e-68	67.301		0.0666463	[0.059-0.074] unit increase	Affymetrix [~ 2500000] (imputed)	N	red blood cell distribution width	http://www.ebi.ac.uk/efo/EFO_0005192	GCST004621	Genome-wide genotyping array
2016-10-14	26634245	Lutz SM	2015-12-03	BMC Genet	www.ncbi.nlm.nih.gov/pubmed/26634245	A genome-wide association study identifies risk loci for spirometric measures among smokers of European and African ancestry.	Post bronchodilator FEV1	10,094 European ancestry current and former smoker individuals, 3,260 African American current and former smoker individuals, 178 current and former smoker individuals	NA	15q25.1	15	78473908	IREB2	IREB2			ENSG00000136381			rs1504550-A	rs1504550	0	1504550	3_prime_UTR_variant	0	0.663	1e-13	13		0.075	NR unit increase	Illumina [NR] (imputed)	N	forced expiratory volume, response to bronchodilator	http://www.ebi.ac.uk/efo/EFO_0004314, http://purl.obolibrary.org/obo/GO_0097366	GCST003262	Genome-wide genotyping array
2016-10-14	26634245	Lutz SM	2015-12-03	BMC Genet	www.ncbi.nlm.nih.gov/pubmed/26634245	A genome-wide association study identifies risk loci for spirometric measures among smokers of European and African ancestry.	Post bronchodilator FEV1	10,094 European ancestry current and former smoker individuals, 3,260 African American current and former smoker individuals, 178 current and former smoker individuals	NA	15q25.1	15	78480334	IREB2	IREB2			ENSG00000136381			rs17484524-A	rs17484524	0	17484524	intron_variant	0	0.663	1e-13	13		0.076	NR unit increase	Illumina [NR] (imputed)	N	forced expiratory volume, response to bronchodilator	http://www.ebi.ac.uk/efo/EFO_0004314, http://purl.obolibrary.org/obo/GO_0097366	GCST003262	Genome-wide genotyping array
2016-10-14	26634245	Lutz SM	2015-12-03	BMC Genet	www.ncbi.nlm.nih.gov/pubmed/26634245	A genome-wide association study identifies risk loci for spirometric measures among smokers of European and African ancestry.	Post bronchodilator FEV1	10,094 European ancestry current and former smoker individuals, 3,260 African American current and former smoker individuals, 178 current and former smoker individuals	NA	6q25.2	6	152346796	SYNE1	SYNE1			ENSG00000131018			rs9322369-T	rs9322369	0	9322369	intron_variant	0	0.37	2e-06	5.69897	(AA)	0.079	NR unit increase	Illumina [NR] (imputed)	N	forced expiratory volume, response to bronchodilator	http://www.ebi.ac.uk/efo/EFO_0004314, http://purl.obolibrary.org/obo/GO_0097366	GCST003262	Genome-wide genotyping array
2016-10-14	26634245	Lutz SM	2015-12-03	BMC Genet	www.ncbi.nlm.nih.gov/pubmed/26634245	A genome-wide association study identifies risk loci for spirometric measures among smokers of European and African ancestry.	Post bronchodilator FEV1	10,094 European ancestry current and former smoker individuals, 3,260 African American current and former smoker individuals, 178 current and former smoker individuals	NA	15q25.1	15	78428581	Intergenic	CRABP1 - IREB2	ENSG00000166426	ENSG00000136381		80356	8850	rs951985-T	rs951985	0	951985	regulatory_region_variant	1	0.698	2e-13	12.699		0.083	NR unit increase	Illumina [NR] (imputed)	N	forced expiratory volume, response to bronchodilator	http://www.ebi.ac.uk/efo/EFO_0004314, http://purl.obolibrary.org/obo/GO_0097366	GCST003262	Genome-wide genotyping array
2017-08-30	27863252	Astle WJ	2016-11-17	Cell	www.ncbi.nlm.nih.gov/pubmed/27863252	The Allelic Landscape of Human Blood Cell Trait Variation and Links to Common Complex Disease.	Red cell distribution width	171,529 European ancestry individuals	NA	16p13.3	16	307744	AXIN1	AXIN1			ENSG00000103126			rs781191470-A	rs781191470	0	781191470	intron_variant	0	0.0013	1e-12	12		0.407163	[0.3-0.52] unit increase	Affymetrix [~ 2500000] (imputed)	N	red blood cell distribution width	http://www.ebi.ac.uk/efo/EFO_0005192	GCST004621	Genome-wide genotyping array
2017-08-30	27863252	Astle WJ	2016-11-17	Cell	www.ncbi.nlm.nih.gov/pubmed/27863252	The Allelic Landscape of Human Blood Cell Trait Variation and Links to Common Complex Disease.	Red cell distribution width	171,529 European ancestry individuals	NA	19p13.3	19	4429010	CHAF1A	CHAF1A			ENSG00000167670			rs62130978-T	rs62130978	0	62130978	intron_variant	0	0.2544	2e-22	21.699		0.0394345	[0.031-0.047] unit increase	Affymetrix [~ 2500000] (imputed)	N	red blood cell distribution width	http://www.ebi.ac.uk/efo/EFO_0005192	GCST004621	Genome-wide genotyping array
2017-08-30	27863252	Astle WJ	2016-11-17	Cell	www.ncbi.nlm.nih.gov/pubmed/27863252	The Allelic Landscape of Human Blood Cell Trait Variation and Links to Common Complex Disease.	Red cell distribution width	171,529 European ancestry individuals	NA	17q21.31	17	44252803	SLC4A1	SLC4A1			ENSG00000004939			rs2857078-C	rs2857078	0	2857078	intron_variant	0	0.6969	2e-22	21.699		0.0378712	[0.03-0.046] unit increase	Affymetrix [~ 2500000] (imputed)	N	red blood cell distribution width	http://www.ebi.ac.uk/efo/EFO_0005192	GCST004621	Genome-wide genotyping array
2017-08-30	27863252	Astle WJ	2016-11-17	Cell	www.ncbi.nlm.nih.gov/pubmed/27863252	The Allelic Landscape of Human Blood Cell Trait Variation and Links to Common Complex Disease.	Red cell distribution width	171,529 European ancestry individuals	NA	12q24.33	12	131949846	EP400	PUS1 - EP400	ENSG00000177192	ENSG00000183495		3950	96	rs57565032-T	rs57565032	0	57565032	TF_binding_site_variant	1	0.0272	4e-13	12.3979		0.0811111	[0.059-0.103] unit decrease	Affymetrix [~ 2500000] (imputed)	N	red blood cell distribution width	http://www.ebi.ac.uk/efo/EFO_0005192	GCST004621	Genome-wide genotyping array
2017-08-30	27863252	Astle WJ	2016-11-17	Cell	www.ncbi.nlm.nih.gov/pubmed/27863252	The Allelic Landscape of Human Blood Cell Trait Variation and Links to Common Complex Disease.	Red cell distribution width	171,529 European ancestry individuals	NA	14q23.2	14	63766999	RP11-804M7.2	SYNE2			ENSG00000054654			rs8008068-G	rs8008068	0	8008068	intron_variant	0	0.1597	6e-11	10.2218		0.0316183	[0.022-0.041] unit increase	Affymetrix [~ 2500000] (imputed)	N	red blood cell distribution width	http://www.ebi.ac.uk/efo/EFO_0005192	GCST004621	Genome-wide genotyping array
2017-08-30	27863252	Astle WJ	2016-11-17	Cell	www.ncbi.nlm.nih.gov/pubmed/27863252	The Allelic Landscape of Human Blood Cell Trait Variation and Links to Common Complex Disease.	Red cell distribution width	171,529 European ancestry individuals	NA	14q23.3	14	64789470	SPTB	SPTB			ENSG00000070182			rs11851199-G	rs11851199	0	11851199	intron_variant	0	0.074	9e-12	11.0458		0.0465219	[0.033-0.06] unit decrease	Affymetrix [~ 2500000] (imputed)	N	red blood cell distribution width	http://www.ebi.ac.uk/efo/EFO_0005192	GCST004621	Genome-wide genotyping array
2017-08-30	27863252	Astle WJ	2016-11-17	Cell	www.ncbi.nlm.nih.gov/pubmed/27863252	The Allelic Landscape of Human Blood Cell Trait Variation and Links to Common Complex Disease.	Red cell distribution width	171,529 European ancestry individuals	NA	14q23.3	14	64816958	SPTB	SPTB			ENSG00000070182			rs2285002-A	rs2285002	0	2285002	intron_variant	0	0.2839	1e-21	21		0.0380793	[0.03-0.046] unit increase	Affymetrix [~ 2500000] (imputed)	N	red blood cell distribution width	http://www.ebi.ac.uk/efo/EFO_0005192	GCST004621	Genome-wide genotyping array
2018-08-16	28082259	Pankow JS	2017-01-12	Arterioscler Thromb Vasc Biol	www.ncbi.nlm.nih.gov/pubmed/28082259	Identification of Genetic Variants Linking Protein C and Lipoprotein Metabolism: The ARIC Study (Atherosclerosis Risk in Communities).	Protein C levels	10,778 European ancestry individuals, 2,706 African American individuals	NA	2q14.3	2	127302492	MAP3K2	MAP3K2			ENSG00000169967			rs4233583-A	rs4233583	0	4233583	3_prime_UTR_variant	0	0.22	6e-12	11.2218	(AA)	0.13	[NR] μg/mL increase	Affymetrix [at least 22484459] (imputed)	N	protein C measurement	http://www.ebi.ac.uk/efo/EFO_0004633	GCST006119	Genome-wide genotyping array
2018-08-16	28082259	Pankow JS	2017-01-12	Arterioscler Thromb Vasc Biol	www.ncbi.nlm.nih.gov/pubmed/28082259	Identification of Genetic Variants Linking Protein C and Lipoprotein Metabolism: The ARIC Study (Atherosclerosis Risk in Communities).	Protein C levels	10,778 European ancestry individuals, 2,706 African American individuals	NA	2q14.3	2	127302492	MAP3K2	MAP3K2			ENSG00000169967			rs4233583-A	rs4233583	0	4233583	3_prime_UTR_variant	0	0.37	1e-13	13	(EA)	0.07	[NR] μg/mL increase	Affymetrix [at least 22484459] (imputed)	N	protein C measurement	http://www.ebi.ac.uk/efo/EFO_0004633	GCST006119	Genome-wide genotyping array
2017-06-12	28194004	Deary V	2017-02-14	Mol Psychiatry	www.ncbi.nlm.nih.gov/pubmed/28194004	Genetic contributions to self-reported tiredness.	Self-reported tiredness	108,976 British ancestry individuals	NA	17p13.3	17	2652298	PAFAH1B1	PAFAH1B1			ENSG00000007168			rs7219015-?	rs7219015	0	7219015	intron_variant	0		7e-08	7.1549				Affymetrix [~ 17300000] (imputed)	N	tiredness measurement	http://www.ebi.ac.uk/efo/EFO_0007946	GCST004158	Genome-wide genotyping array
2020-01-09	28132517	Xie W	2017-01-28	AIDS Res Hum Retroviruses	www.ncbi.nlm.nih.gov/pubmed/28132517	Genome-Wide Analyses Reveal Gene Influence on HIV Disease Progression and HIV-1C Acquisition in Southern Africa.	HIV progression (CD4 and viral load)	556 Motswana ancestry cases	NA	1p21.3	1	97802581	NR	DPYD			ENSG00000188641			rs6703307-?	rs6703307	0	6703307	intron_variant	0	NR	2e-06	5.69897				Illumina [NR]	N	viral load, disease progression measurement, CD4-positive T-lymphocyte count, HIV infection	http://www.ebi.ac.uk/efo/EFO_0010125, http://www.ebi.ac.uk/efo/EFO_0008336, http://www.ebi.ac.uk/efo/EFO_0010105, http://www.ebi.ac.uk/efo/EFO_0000764	GCST009417	Genome-wide genotyping array
2017-08-30	27863252	Astle WJ	2016-11-17	Cell	www.ncbi.nlm.nih.gov/pubmed/27863252	The Allelic Landscape of Human Blood Cell Trait Variation and Links to Common Complex Disease.	Reticulocyte count	170,641 European ancestry individuals	NA	20p13	20	3646342	ATRN	ATRN			ENSG00000088812			rs2853203-A	rs2853203	0	2853203	intron_variant	0	0.3363	1e-12	12		0.0270211	[0.02-0.034] unit decrease	Affymetrix [~ 2500000] (imputed)	N	reticulocyte count	http://www.ebi.ac.uk/efo/EFO_0007986	GCST004622	Genome-wide genotyping array
2017-08-30	27863252	Astle WJ	2016-11-17	Cell	www.ncbi.nlm.nih.gov/pubmed/27863252	The Allelic Landscape of Human Blood Cell Trait Variation and Links to Common Complex Disease.	Reticulocyte count	170,641 European ancestry individuals	NA	16q24.1	16	84719847	USP10	USP10			ENSG00000103194			rs7187994-G	rs7187994	0	7187994	intron_variant	0	0.2258	2e-09	8.69897		0.0260892	[0.018-0.035] unit increase	Affymetrix [~ 2500000] (imputed)	N	reticulocyte count	http://www.ebi.ac.uk/efo/EFO_0007986	GCST004622	Genome-wide genotyping array
2017-08-30	27863252	Astle WJ	2016-11-17	Cell	www.ncbi.nlm.nih.gov/pubmed/27863252	The Allelic Landscape of Human Blood Cell Trait Variation and Links to Common Complex Disease.	Reticulocyte count	170,641 European ancestry individuals	NA	17q12	17	35596533	AP2B1	AP2B1			ENSG00000006125			rs74505413-G	rs74505413	0	74505413	intron_variant	0	0.0428	7e-76	75.1549		0.164098	[0.15-0.18] unit increase	Affymetrix [~ 2500000] (imputed)	N	reticulocyte count	http://www.ebi.ac.uk/efo/EFO_0007986	GCST004622	Genome-wide genotyping array
2017-08-30	27863252	Astle WJ	2016-11-17	Cell	www.ncbi.nlm.nih.gov/pubmed/27863252	The Allelic Landscape of Human Blood Cell Trait Variation and Links to Common Complex Disease.	Reticulocyte count	170,641 European ancestry individuals	NA	17q12	17	35619088	AP2B1	AP2B1			ENSG00000006125			rs225245-G	rs225245	0	225245	intron_variant	0	0.4562	5e-119	118.301		0.083585	[0.077-0.091] unit decrease	Affymetrix [~ 2500000] (imputed)	N	reticulocyte count	http://www.ebi.ac.uk/efo/EFO_0007986	GCST004622	Genome-wide genotyping array
2017-08-30	27863252	Astle WJ	2016-11-17	Cell	www.ncbi.nlm.nih.gov/pubmed/27863252	The Allelic Landscape of Human Blood Cell Trait Variation and Links to Common Complex Disease.	Reticulocyte count	170,641 European ancestry individuals	NA	17q21.31	17	44252803	SLC4A1	SLC4A1			ENSG00000004939			rs2857078-C	rs2857078	0	2857078	intron_variant	0	0.6968	2e-30	29.699		0.0453556	[0.038-0.053] unit decrease	Affymetrix [~ 2500000] (imputed)	N	reticulocyte count	http://www.ebi.ac.uk/efo/EFO_0007986	GCST004622	Genome-wide genotyping array
2017-08-30	27863252	Astle WJ	2016-11-17	Cell	www.ncbi.nlm.nih.gov/pubmed/27863252	The Allelic Landscape of Human Blood Cell Trait Variation and Links to Common Complex Disease.	Reticulocyte count	170,641 European ancestry individuals	NA	1q23.1	1	158613814	SPTA1	SPTA1			ENSG00000163554			rs201514157-A	rs201514157	0	201514157	missense_variant	0	0.0007	2e-16	15.699		0.612501	[0.47-0.76] unit increase	Affymetrix [~ 2500000] (imputed)	N	reticulocyte count	http://www.ebi.ac.uk/efo/EFO_0007986	GCST004622	Genome-wide genotyping array
2017-08-30	27863252	Astle WJ	2016-11-17	Cell	www.ncbi.nlm.nih.gov/pubmed/27863252	The Allelic Landscape of Human Blood Cell Trait Variation and Links to Common Complex Disease.	Reticulocyte count	170,641 European ancestry individuals	NA	1q23.1	1	158617176	SPTA1	SPTA1			ENSG00000163554			rs2022003-T	rs2022003	0	2022003	intron_variant	0	0.2785	2e-159	158.699		0.107286	[0.099-0.115] unit decrease	Affymetrix [~ 2500000] (imputed)	N	reticulocyte count	http://www.ebi.ac.uk/efo/EFO_0007986	GCST004622	Genome-wide genotyping array
2017-08-30	27863252	Astle WJ	2016-11-17	Cell	www.ncbi.nlm.nih.gov/pubmed/27863252	The Allelic Landscape of Human Blood Cell Trait Variation and Links to Common Complex Disease.	Reticulocyte count	170,641 European ancestry individuals	NA	1q23.1	1	158668470	SPTA1	SPTA1			ENSG00000163554			rs140446749-A	rs140446749	0	140446749	intron_variant	0	0.0115	3e-50	49.5229		0.251783	[0.22-0.28] unit increase	Affymetrix [~ 2500000] (imputed)	N	reticulocyte count	http://www.ebi.ac.uk/efo/EFO_0007986	GCST004622	Genome-wide genotyping array
2017-08-30	27863252	Astle WJ	2016-11-17	Cell	www.ncbi.nlm.nih.gov/pubmed/27863252	The Allelic Landscape of Human Blood Cell Trait Variation and Links to Common Complex Disease.	Reticulocyte count	170,641 European ancestry individuals	NA	2p11.2	2	86779043	RMND5A	RMND5A - CD8A	ENSG00000153561	ENSG00000153563		1002	5567	rs71378803-ATC	rs71378803	1	55905600	regulatory_region_variant	1	0.6746	3e-11	10.5229		0.0258582	[0.018-0.033] unit increase	Affymetrix [~ 2500000] (imputed)	N	reticulocyte count	http://www.ebi.ac.uk/efo/EFO_0007986	GCST004622	Genome-wide genotyping array
2017-08-30	27863252	Astle WJ	2016-11-17	Cell	www.ncbi.nlm.nih.gov/pubmed/27863252	The Allelic Landscape of Human Blood Cell Trait Variation and Links to Common Complex Disease.	Reticulocyte count	170,641 European ancestry individuals	NA	2q32.2	2	190872738	intergenic	NA - GLS		ENSG00000115419			8083	rs4853525-C	rs4853525	0	4853525	intergenic_variant	1	0.3682	7e-10	9.1549		0.0230214	[0.016-0.03] unit decrease	Affymetrix [~ 2500000] (imputed)	N	reticulocyte count	http://www.ebi.ac.uk/efo/EFO_0007986	GCST004622	Genome-wide genotyping array
2017-08-30	27863252	Astle WJ	2016-11-17	Cell	www.ncbi.nlm.nih.gov/pubmed/27863252	The Allelic Landscape of Human Blood Cell Trait Variation and Links to Common Complex Disease.	Neutrophil percentage of granulocytes	170,672 European ancestry individuals	NA	19p13.11	19	16353216	EPS15L1	KLF2 - EPS15L1	ENSG00000127528	ENSG00000127527		24531	2023	rs28510563-G	rs28510563	0	28510563	regulatory_region_variant	1	0.1773	2e-11	10.699		0.0315303	[0.022-0.041] unit decrease	Affymetrix [~ 2500000] (imputed)	N	neutrophil percentage of granulocytes	http://www.ebi.ac.uk/efo/EFO_0007994	GCST004623	Genome-wide genotyping array
2017-08-30	27863252	Astle WJ	2016-11-17	Cell	www.ncbi.nlm.nih.gov/pubmed/27863252	The Allelic Landscape of Human Blood Cell Trait Variation and Links to Common Complex Disease.	Neutrophil percentage of granulocytes	170,672 European ancestry individuals	NA	12q24.12	12	111569952	ATXN2	ATXN2			ENSG00000204842			rs653178-T	rs653178	0	653178	intron_variant	0	0.517	5e-108	107.301		0.0788136	[0.072-0.086] unit increase	Affymetrix [~ 2500000] (imputed)	N	neutrophil percentage of granulocytes	http://www.ebi.ac.uk/efo/EFO_0007994	GCST004623	Genome-wide genotyping array
2017-08-30	27863252	Astle WJ	2016-11-17	Cell	www.ncbi.nlm.nih.gov/pubmed/27863252	The Allelic Landscape of Human Blood Cell Trait Variation and Links to Common Complex Disease.	Sum eosinophil basophil counts	171,771 European ancestry individuals	NA	12q24.12	12	111569952	ATXN2	ATXN2			ENSG00000204842			rs653178-T	rs653178	0	653178	intron_variant	0	0.5168	7e-167	166.155		0.097991	[0.091-0.105] unit decrease	Affymetrix [~ 2500000] (imputed)	N	basophil count, eosinophil count	http://www.ebi.ac.uk/efo/EFO_0005090, http://www.ebi.ac.uk/efo/EFO_0004842	GCST004624	Genome-wide genotyping array
2017-08-30	27863252	Astle WJ	2016-11-17	Cell	www.ncbi.nlm.nih.gov/pubmed/27863252	The Allelic Landscape of Human Blood Cell Trait Variation and Links to Common Complex Disease.	Sum eosinophil basophil counts	171,771 European ancestry individuals	NA	3q29	3	196822218	PAK2	PAK2			ENSG00000180370			rs9829778-A	rs9829778	0	9829778	intron_variant	0	0.4648	1e-10	10		0.0230922	[0.016-0.03] unit increase	Affymetrix [~ 2500000] (imputed)	N	basophil count, eosinophil count	http://www.ebi.ac.uk/efo/EFO_0005090, http://www.ebi.ac.uk/efo/EFO_0004842	GCST004624	Genome-wide genotyping array
2017-08-30	27863252	Astle WJ	2016-11-17	Cell	www.ncbi.nlm.nih.gov/pubmed/27863252	The Allelic Landscape of Human Blood Cell Trait Variation and Links to Common Complex Disease.	Sum eosinophil basophil counts	171,771 European ancestry individuals	NA	3p22.3	3	33005791	GLB1	GLB1			ENSG00000170266			rs34064757-A	rs34064757	0	34064757	intron_variant	0	0.367	2e-14	13.699		0.0287435	[0.021-0.036] unit increase	Affymetrix [~ 2500000] (imputed)	N	basophil count, eosinophil count	http://www.ebi.ac.uk/efo/EFO_0005090, http://www.ebi.ac.uk/efo/EFO_0004842	GCST004624	Genome-wide genotyping array
2017-08-30	27863252	Astle WJ	2016-11-17	Cell	www.ncbi.nlm.nih.gov/pubmed/27863252	The Allelic Landscape of Human Blood Cell Trait Variation and Links to Common Complex Disease.	Sum eosinophil basophil counts	171,771 European ancestry individuals	NA	2p15	2	61541105	XPO1	XPO1 - RPS29P10	ENSG00000082898	ENSG00000226884		2364	48393	rs10542411-A	rs10542411	0	10542411	intergenic_variant	1	0.5907	5e-10	9.30103		0.0227062	[0.016-0.03] unit decrease	Affymetrix [~ 2500000] (imputed)	N	basophil count, eosinophil count	http://www.ebi.ac.uk/efo/EFO_0005090, http://www.ebi.ac.uk/efo/EFO_0004842	GCST004624	Genome-wide genotyping array
2017-06-15	28181694	Chesi A	2017-02-09	J Bone Miner Res	www.ncbi.nlm.nih.gov/pubmed/28181694	A Genomewide Association Study Identifies Two Sex-Specific Loci, at SPTB and IZUMO3, Influencing Pediatric Bone Mineral Density at Multiple Skeletal Sites.	Pediatric areal bone mineral density (radius)	488 European ancestry female children, 445 European ancestry male children	245 European ancestry female children, 241 European ancestry male children	14q23.3	14	64887315	SPTB	SPTB - RPPH1-2P	ENSG00000070182	ENSG00000252497		7408	22173	rs1957429-T	rs1957429	0	1957429	intergenic_variant	1	0.126	6e-09	8.22185	(Females)	0.444266	[0.3-0.59] unit decrease	Illumina [~ 6600000] (imputed)	N	radius bone mineral density	http://www.ebi.ac.uk/efo/EFO_0007933	GCST004176	Genome-wide genotyping array
2017-06-15	28181694	Chesi A	2017-02-09	J Bone Miner Res	www.ncbi.nlm.nih.gov/pubmed/28181694	A Genomewide Association Study Identifies Two Sex-Specific Loci, at SPTB and IZUMO3, Influencing Pediatric Bone Mineral Density at Multiple Skeletal Sites.	Pediatric bone mineral density (spine)	488 European ancestry female children, 445 European ancestry male children	245 European ancestry female children, 241 European ancestry male children	10q21.2	10	60636615	NR	ANK3			ENSG00000151150			rs7069191-T	rs7069191	0	7069191	intron_variant	0	0.178	3e-07	6.52288		0.240696	[0.15-0.33] unit increase	Illumina [~ 6600000] (imputed)	N	spine bone mineral density	http://www.ebi.ac.uk/efo/EFO_0007701	GCST004181	Genome-wide genotyping array
2017-08-30	27863252	Astle WJ	2016-11-17	Cell	www.ncbi.nlm.nih.gov/pubmed/27863252	The Allelic Landscape of Human Blood Cell Trait Variation and Links to Common Complex Disease.	Sum eosinophil basophil counts	171,771 European ancestry individuals	NA	7p14.1	7	37364044	ELMO1	ELMO1			ENSG00000155849			rs77972791-G	rs77972791	0	77972791	intron_variant	0	0.105	7e-15	14.1549		0.0453337	[0.034-0.057] unit increase	Affymetrix [~ 2500000] (imputed)	N	basophil count, eosinophil count	http://www.ebi.ac.uk/efo/EFO_0005090, http://www.ebi.ac.uk/efo/EFO_0004842	GCST004624	Genome-wide genotyping array
2017-08-30	27863252	Astle WJ	2016-11-17	Cell	www.ncbi.nlm.nih.gov/pubmed/27863252	The Allelic Landscape of Human Blood Cell Trait Variation and Links to Common Complex Disease.	Sum eosinophil basophil counts	171,771 European ancestry individuals	NA	7q21.2	7	92608219	CDK6	CDK6			ENSG00000105810			rs42033-T	rs42033	0	42033	3_prime_UTR_variant	0	0.2084	2e-13	12.699		0.0324525	[0.024-0.041] unit increase	Affymetrix [~ 2500000] (imputed)	N	basophil count, eosinophil count	http://www.ebi.ac.uk/efo/EFO_0005090, http://www.ebi.ac.uk/efo/EFO_0004842	GCST004624	Genome-wide genotyping array
2017-08-30	27863252	Astle WJ	2016-11-17	Cell	www.ncbi.nlm.nih.gov/pubmed/27863252	The Allelic Landscape of Human Blood Cell Trait Variation and Links to Common Complex Disease.	Sum eosinophil basophil counts	171,771 European ancestry individuals	NA	7q21.2	7	92779015	CDK6	CDK6			ENSG00000105810			rs8-T	rs8	0	8	intron_variant	0	0.2112	8e-10	9.09691		0.0276582	[0.019-0.036] unit increase	Affymetrix [~ 2500000] (imputed)	N	basophil count, eosinophil count	http://www.ebi.ac.uk/efo/EFO_0005090, http://www.ebi.ac.uk/efo/EFO_0004842	GCST004624	Genome-wide genotyping array
2017-08-30	27863252	Astle WJ	2016-11-17	Cell	www.ncbi.nlm.nih.gov/pubmed/27863252	The Allelic Landscape of Human Blood Cell Trait Variation and Links to Common Complex Disease.	Sum eosinophil basophil counts	171,771 European ancestry individuals	NA	7q21.2	7	92779056	CDK6	CDK6			ENSG00000105810			rs445-T	rs445	0	445	intron_variant	0	0.0972	5e-30	29.301		0.068803	[0.057-0.081] unit decrease	Affymetrix [~ 2500000] (imputed)	N	basophil count, eosinophil count	http://www.ebi.ac.uk/efo/EFO_0005090, http://www.ebi.ac.uk/efo/EFO_0004842	GCST004624	Genome-wide genotyping array
2017-08-30	27863252	Astle WJ	2016-11-17	Cell	www.ncbi.nlm.nih.gov/pubmed/27863252	The Allelic Landscape of Human Blood Cell Trait Variation and Links to Common Complex Disease.	Sum eosinophil basophil counts	171,771 European ancestry individuals	NA	8q12.2	8	60724328	CHD7	CHD7			ENSG00000171316			rs35914442-G	rs35914442	0	35914442	intron_variant	0	0.0898	6e-17	16.2218		0.0524407	[0.04-0.065] unit decrease	Affymetrix [~ 2500000] (imputed)	N	basophil count, eosinophil count	http://www.ebi.ac.uk/efo/EFO_0005090, http://www.ebi.ac.uk/efo/EFO_0004842	GCST004624	Genome-wide genotyping array
2017-08-30	27863252	Astle WJ	2016-11-17	Cell	www.ncbi.nlm.nih.gov/pubmed/27863252	The Allelic Landscape of Human Blood Cell Trait Variation and Links to Common Complex Disease.	Sum eosinophil basophil counts	171,771 European ancestry individuals	NA	5q31.1	5	132568236	RAD50	RAD50			ENSG00000113522			rs2706345-A	rs2706345	0	2706345	intron_variant	0	0.1923	1e-63	63		0.0760465	[0.067-0.085] unit increase	Affymetrix [~ 2500000] (imputed)	N	basophil count, eosinophil count	http://www.ebi.ac.uk/efo/EFO_0005090, http://www.ebi.ac.uk/efo/EFO_0004842	GCST004624	Genome-wide genotyping array
2017-08-30	27863252	Astle WJ	2016-11-17	Cell	www.ncbi.nlm.nih.gov/pubmed/27863252	The Allelic Landscape of Human Blood Cell Trait Variation and Links to Common Complex Disease.	Sum eosinophil basophil counts	171,771 European ancestry individuals	NA	6p21.1	6	42229969	TRERF1	TRERF1			ENSG00000124496			rs61612642-T	rs61612642	0	61612642	intron_variant	0	0.1662	2e-09	8.69897		0.0292597	[0.02-0.039] unit increase	Affymetrix [~ 2500000] (imputed)	N	basophil count, eosinophil count	http://www.ebi.ac.uk/efo/EFO_0005090, http://www.ebi.ac.uk/efo/EFO_0004842	GCST004624	Genome-wide genotyping array
2016-10-14	26634245	Lutz SM	2015-12-03	BMC Genet	www.ncbi.nlm.nih.gov/pubmed/26634245	A genome-wide association study identifies risk loci for spirometric measures among smokers of European and African ancestry.	Post bronchodilator FEV1	10,094 European ancestry current and former smoker individuals, 3,260 African American current and former smoker individuals, 178 current and former smoker individuals	NA	2q22.1	2	140908346	LRP1B	LRP1B			ENSG00000168702			rs187203999-T	rs187203999	0	187203999	intron_variant	0	0.982	2e-06	5.69897	(AA)	0.455	NR unit increase	Illumina [NR] (imputed)	N	forced expiratory volume, response to bronchodilator	http://www.ebi.ac.uk/efo/EFO_0004314, http://purl.obolibrary.org/obo/GO_0097366	GCST003262	Genome-wide genotyping array
2016-10-14	26634245	Lutz SM	2015-12-03	BMC Genet	www.ncbi.nlm.nih.gov/pubmed/26634245	A genome-wide association study identifies risk loci for spirometric measures among smokers of European and African ancestry.	Post bronchodilator FEV1	10,094 European ancestry current and former smoker individuals, 3,260 African American current and former smoker individuals, 178 current and former smoker individuals	NA	3q27.2	3	185935309	TRA2B	TRA2B			ENSG00000136527			rs114946066-C	rs114946066	0	114946066	non_coding_transcript_exon_variant	0	0.993	1e-06	6	(AA)	0.683	NR unit increase	Illumina [NR] (imputed)	N	forced expiratory volume, response to bronchodilator	http://www.ebi.ac.uk/efo/EFO_0004314, http://purl.obolibrary.org/obo/GO_0097366	GCST003262	Genome-wide genotyping array
2016-10-14	26634245	Lutz SM	2015-12-03	BMC Genet	www.ncbi.nlm.nih.gov/pubmed/26634245	A genome-wide association study identifies risk loci for spirometric measures among smokers of European and African ancestry.	Post bronchodilator FEV1	10,094 European ancestry current and former smoker individuals, 3,260 African American current and former smoker individuals, 178 current and former smoker individuals	NA	3q27.2	3	185827714	Intergenic	IGF2BP2 - TRA2B	ENSG00000073792	ENSG00000136527		2672	86844	rs145669774-A	rs145669774	0	145669774	intergenic_variant	1	0.996	2e-06	5.69897	(AA)	0.689	NR unit increase	Illumina [NR] (imputed)	N	forced expiratory volume, response to bronchodilator	http://www.ebi.ac.uk/efo/EFO_0004314, http://purl.obolibrary.org/obo/GO_0097366	GCST003262	Genome-wide genotyping array
2016-10-14	26634245	Lutz SM	2015-12-03	BMC Genet	www.ncbi.nlm.nih.gov/pubmed/26634245	A genome-wide association study identifies risk loci for spirometric measures among smokers of European and African ancestry.	Post bronchodilator FEV1	10,094 European ancestry current and former smoker individuals, 3,260 African American current and former smoker individuals, 178 current and former smoker individuals	NA	3q27.2	3	185871153	Intergenic	IGF2BP2 - TRA2B	ENSG00000073792	ENSG00000136527		46111	43405	rs147922770-G	rs147922770	0	147922770	intergenic_variant	1	0.994	1e-06	6	(AA)	0.712	NR unit increase	Illumina [NR] (imputed)	N	forced expiratory volume, response to bronchodilator	http://www.ebi.ac.uk/efo/EFO_0004314, http://purl.obolibrary.org/obo/GO_0097366	GCST003262	Genome-wide genotyping array
2012-12-06	23006423	Niu N	2012-09-24	BMC Cancer	www.ncbi.nlm.nih.gov/pubmed/23006423	Genetic association with overall survival of taxane-treated lung cancer patients - a genome-wide association study in human lymphoblastoid cell lines followed by a clinical association study.	Response to taxane treatment (docetaxel)	96 African American lymphoblastoid cell lines, 96 European ancestry lymphoblastoid cell lines, 96 Han Chinese ancestry lymphoblastoid cell lines	NA	7q21.11	7	82102130	CACNA2D1	CACNA2D1			ENSG00000153956			rs258671-?	rs258671	0	258671	intron_variant	0	NR	1e-06	6				Affymetrix, Illumina [~ 1300000]	N	response to antineoplastic agent	http://purl.obolibrary.org/obo/GO_0097327	GCST001692	Genome-wide genotyping array
2013-02-19	23241943	Clark SL	2012-12-12	Pharmacogenet Genomics	www.ncbi.nlm.nih.gov/pubmed/23241943	Genome-wide association study of patient-rated and clinician-rated global impression of severity during antipsychotic treatment.	Response to antipsychotic treatment	Up to 421 European ancestry Schizophrenia cases, up to 214 African American individuals, up to 103 individuals	NA	18q21.33	18	62412879	TNFRSF11A	TNFRSF11A - RPL17P44	ENSG00000141655	ENSG00000241088		21591	2799	rs2980976-A	rs2980976	0	2980976	intergenic_variant	1	0.168	3e-07	6.52288	(Effect of Risperidone on CGI-S)			Affymetrix [492900]	N	response to risperidone	http://purl.obolibrary.org/obo/GO_0097336	GCST001773	Genome-wide genotyping array
2015-05-09	25064009	Nalls MA	2014-07-27	Nat Genet	www.ncbi.nlm.nih.gov/pubmed/25064009	Large-scale meta-analysis of genome-wide association data identifies six new risk loci for Parkinson's disease.	Parkinson's disease	13,708 European ancestry cases, 95,282 European ancestry controls	5,353 European ancestry cases, 5,551 European ancestry controls	15q22.2	15	61701935	VPS13C	NA - LINC02349		ENSG00000259284			27830	rs2414739-A	rs2414739	0	2414739	intron_variant	1	0.734	1e-11	11		1.113	[1.08-1.14]	Illumina [7893274] (imputed)	N	Parkinson disease	http://purl.obolibrary.org/obo/MONDO_0005180	GCST002544	Genome-wide genotyping array
2015-05-09	25064009	Nalls MA	2014-07-27	Nat Genet	www.ncbi.nlm.nih.gov/pubmed/25064009	Large-scale meta-analysis of genome-wide association data identifies six new risk loci for Parkinson's disease.	Parkinson's disease	13,708 European ancestry cases, 95,282 European ancestry controls	5,353 European ancestry cases, 5,551 European ancestry controls	2q24.3	2	168253884	STK39	STK39 - NA	ENSG00000198648			6289		rs1474055-T	rs1474055	0	1474055	regulatory_region_variant	1	0.128	1e-20	20		1.214	[1.17-1.26]	Illumina [7893274] (imputed)	N	Parkinson disease	http://purl.obolibrary.org/obo/MONDO_0005180	GCST002544	Genome-wide genotyping array
2015-05-09	25064009	Nalls MA	2014-07-27	Nat Genet	www.ncbi.nlm.nih.gov/pubmed/25064009	Large-scale meta-analysis of genome-wide association data identifies six new risk loci for Parkinson's disease.	Parkinson's disease	13,708 European ancestry cases, 95,282 European ancestry controls	5,353 European ancestry cases, 5,551 European ancestry controls	4p16.3	4	958159	TMEM175, GAK, DGKQ	TMEM175			ENSG00000127419			rs34311866-C	rs34311866	0	34311866	missense_variant	0	0.191	1e-43	43		1.27	[1.24-1.30]	Illumina [7893274] (imputed)	N	Parkinson disease	http://purl.obolibrary.org/obo/MONDO_0005180	GCST002544	Genome-wide genotyping array
2015-05-09	25064009	Nalls MA	2014-07-27	Nat Genet	www.ncbi.nlm.nih.gov/pubmed/25064009	Large-scale meta-analysis of genome-wide association data identifies six new risk loci for Parkinson's disease.	Parkinson's disease	13,708 European ancestry cases, 95,282 European ancestry controls	5,353 European ancestry cases, 5,551 European ancestry controls	12q12	12	40220632	LRRK2	LRRK2-DT, LRRK2			ENSG00000225342, ENSG00000188906			rs76904798-T	rs76904798	0	76904798	intron_variant	0	0.143	5e-14	13.301		1.155	[1.12-1.19]	Illumina [7893274] (imputed)	N	Parkinson disease	http://purl.obolibrary.org/obo/MONDO_0005180	GCST002544	Genome-wide genotyping array
2010-12-08	20972438	Rothman N	2010-10-24	Nat Genet	www.ncbi.nlm.nih.gov/pubmed/20972438	A multi-stage genome-wide association study of bladder cancer identifies multiple susceptibility loci.	Bladder cancer	3,532 European ancestry cases, 5,120 European ancestry controls	8,381 cases, 48,275 controls	3q28	3	189928144	TP63	TP63 - P3H2	ENSG00000073282	ENSG00000090530		30868	28584	rs710521-A	rs710521	0	710521	intergenic_variant	1	0.73	2e-10	9.69897		1.18	[1.12-1.24]	Illumina [589299]	N	urinary bladder carcinoma	http://purl.obolibrary.org/obo/MONDO_0004986	GCST000842	Genome-wide genotyping array
2010-03-02	20125088	Shi J	2010-02-02	Mol Psychiatry	www.ncbi.nlm.nih.gov/pubmed/20125088	Genome-wide association study of recurrent early-onset major depressive disorder.	Major depressive disorder	1,020 European ancestry cases, 1,636 European ancestry controls	NA	7p15.3	7	21464809	SP4	SP4			ENSG00000105866			rs17144465-G	rs17144465	0	17144465	intron_variant	0	0.04	6e-06	5.22185		1.82		Affymetrix [671424]	N	unipolar depression	http://www.ebi.ac.uk/efo/EFO_0003761	GCST000578	Genome-wide genotyping array
2015-01-15	24954895	Simino J	2014-06-19	Am J Hum Genet	www.ncbi.nlm.nih.gov/pubmed/24954895	Gene-age interactions in blood pressure regulation: a large-scale investigation with the CHARGE, Global BPgen, and ICBP Consortia.	Blood pressure	55,796 European ancestry individuals	43,445 European ancestry individuals, 1,849 Chinese ancestry individuals, 2,502 Malay ancestry individuals, 2,476 Asian Indian ancestry individuals, 1,855 Asian ancestry individuals	9q21.33	9	87646780	DAPK1	DAPK1			ENSG00000196730			rs3118867-G	rs3118867	0	3118867	intron_variant	0	0.47	4e-07	6.39794	(EA, DBP, Age 50-59)	0.49	[0.31-0.67] mmHg decrease	Affymetrix, Illumina [~ 2500000] (imputed)	N	diastolic blood pressure	http://www.ebi.ac.uk/efo/EFO_0006336	GCST002497	Genome-wide genotyping array
2015-01-15	24954895	Simino J	2014-06-19	Am J Hum Genet	www.ncbi.nlm.nih.gov/pubmed/24954895	Gene-age interactions in blood pressure regulation: a large-scale investigation with the CHARGE, Global BPgen, and ICBP Consortia.	Blood pressure	55,796 European ancestry individuals	43,445 European ancestry individuals, 1,849 Chinese ancestry individuals, 2,502 Malay ancestry individuals, 2,476 Asian Indian ancestry individuals, 1,855 Asian ancestry individuals	9q21.33	9	87646780	DAPK1	DAPK1			ENSG00000196730			rs3118867-G	rs3118867	0	3118867	intron_variant	0	0.47	7e-06	5.1549	(EA, MAP, Age 50-59)	0.39	[0.21-0.57] mmHg decrease	Affymetrix, Illumina [~ 2500000] (imputed)	N	mean arterial pressure	http://www.ebi.ac.uk/efo/EFO_0006340	GCST002497	Genome-wide genotyping array
2015-01-15	24954895	Simino J	2014-06-19	Am J Hum Genet	www.ncbi.nlm.nih.gov/pubmed/24954895	Gene-age interactions in blood pressure regulation: a large-scale investigation with the CHARGE, Global BPgen, and ICBP Consortia.	Blood pressure	55,796 European ancestry individuals	43,445 European ancestry individuals, 1,849 Chinese ancestry individuals, 2,502 Malay ancestry individuals, 2,476 Asian Indian ancestry individuals, 1,855 Asian ancestry individuals	9q21.33	9	87646780	DAPK1	DAPK1			ENSG00000196730			rs3118867-G	rs3118867	0	3118867	intron_variant	0	0.47	4e-07	6.39794	(EA, MAP, Age 50-59)	0.55	[0.33-0.77] mmHg decrease	Affymetrix, Illumina [~ 2500000] (imputed)	N	mean arterial pressure	http://www.ebi.ac.uk/efo/EFO_0006340	GCST002497	Genome-wide genotyping array
2013-01-16	23049088	Meng W	2012-10-09	Invest Ophthalmol Vis Sci	www.ncbi.nlm.nih.gov/pubmed/23049088	A genome-wide association study provides evidence for association of chromosome 8p23 (MYP10) and 10q21.1 (MYP15) with high myopia in the French Population.	Myopia (pathological)	187 European ancestry cases, 1064 European ancestry controls		11q24.3	11	128712662	FLI1	FLI1			ENSG00000151702			rs665440-?	rs665440	0	665440	intron_variant	0	0.073	2e-08	7.69897			[NR]	Affymetrix, Illumina [152234]	N	pathological myopia	http://www.ebi.ac.uk/efo/EFO_0004207	GCST001712	Genome-wide genotyping array
2015-05-19	24280982	Ruderfer DM	2013-11-26	Mol Psychiatry	www.ncbi.nlm.nih.gov/pubmed/24280982	Polygenic dissection of diagnosis and clinical dimensions of bipolar disorder and schizophrenia.	Schizophrenia or bipolar disorder	Up to 4,528 European ancestry schizophrenia cases, up to 4,841 schizophrenia cases, up to 7,362 European ancestry bipolar disorder cases, up to 3,048 bipolar disorder cases, up to 11,637 European ancestry controls, up to 7,786 controls	NA	11p15.1	11	17138601	PIK3C2A	PIK3C2A			ENSG00000011405			rs4356203-?	rs4356203	0	4356203	intron_variant	0		6e-09	8.22185	(SCZ or BP vs. controls)			Affymetrix, Illumina [~ 1100000] (imputed)	N	schizophrenia, bipolar disorder	http://purl.obolibrary.org/obo/MONDO_0005090, http://www.ebi.ac.uk/efo/EFO_0000289	GCST002295	Genome-wide genotyping array
2014-10-10	24483146	Li L	2014-02-01	BMC Genomics	www.ncbi.nlm.nih.gov/pubmed/24483146	Discovery of genetic biomarkers contributing to variation in drug response of cytidine analogues using human lymphoblastoid cell lines.	Response to cytadine analogues (cytosine arabinoside)	60 European ancestry lymphoblastoid cell lines, 54 African American lymphoblastoid cell lines, 60 Han Chinese ancestry lymphoblastoid cell lines	NA	11p15.1	11	20662494	intergenic	SLC6A5 - NELL1	ENSG00000165970	ENSG00000165973		3209	7057	rs2139424-?	rs2139424	0	2139424	intergenic_variant	1		7e-06	5.1549				Affymetrix, Illumina [1348798]	N	response to cytosine arabinoside	http://www.ebi.ac.uk/efo/EFO_0005655	GCST002345	Genome-wide genotyping array
2015-05-07	25173106	Hysi PG	2014-08-31	Nat Genet	www.ncbi.nlm.nih.gov/pubmed/25173106	Genome-wide analysis of multi-ancestry cohorts identifies new loci influencing intraocular pressure and susceptibility to glaucoma.	Intraocular pressure	7,738 Asian ancestry individuals, 27,558 European ancestry individuals	NA	11p11.2	11	47919373	NUP160, AGBL2, PTPRJ, SPI1	NUP160 - PTPRJ	ENSG00000030066	ENSG00000149177		70818	61185	rs747782-C	rs747782	0	747782	intergenic_variant	1	NR	1e-11	11		0.203	[0.14-0.26] mm Hg increase	Affymetrix, Illumina [~ 2500000] (imputed)	N	intraocular pressure measurement	http://www.ebi.ac.uk/efo/EFO_0004695	GCST002580	Genome-wide genotyping array
2015-05-07	25173106	Hysi PG	2014-08-31	Nat Genet	www.ncbi.nlm.nih.gov/pubmed/25173106	Genome-wide analysis of multi-ancestry cohorts identifies new loci influencing intraocular pressure and susceptibility to glaucoma.	Intraocular pressure	7,738 Asian ancestry individuals, 27,558 European ancestry individuals	NA	11p11.2	11	47919373	NUP160, AGBL2, PTPRJ, SPI1	NUP160 - PTPRJ	ENSG00000030066	ENSG00000149177		70818	61185	rs747782-C	rs747782	0	747782	intergenic_variant	1	NR	1e-11	11		0.203	[0.14-0.26] mm Hg increase	Affymetrix, Illumina [~ 2500000] (imputed)	N	intraocular pressure measurement	http://www.ebi.ac.uk/efo/EFO_0004695	GCST002580	Genome-wide genotyping array
2014-11-08	24737748	Whiffin N	2014-04-15	Hum Mol Genet	www.ncbi.nlm.nih.gov/pubmed/24737748	Identification of susceptibility loci for colorectal cancer in a genome-wide meta-analysis.	Colorectal cancer	5,626 European ancestry cases, 7,817 European ancestry controls	14,037 European ancestry cases, 15,937 European ancestry controls	12q13.12	12	50179650	DIP2B, ATF1	LIMA1			ENSG00000050405			rs34245511-C	rs34245511	0	34245511	intron_variant	0	0.346	3e-08	7.52288		1.144	[NR]	Illumina [NR] (imputed)	N	colorectal cancer	http://www.ebi.ac.uk/efo/EFO_0005842	GCST002411	Genome-wide genotyping array
2014-11-08	24737748	Whiffin N	2014-04-15	Hum Mol Genet	www.ncbi.nlm.nih.gov/pubmed/24737748	Identification of susceptibility loci for colorectal cancer in a genome-wide meta-analysis.	Colorectal cancer	5,626 European ancestry cases, 7,817 European ancestry controls	14,037 European ancestry cases, 15,937 European ancestry controls	20q13.33	20	62394395	LAMA5	CABLES2			ENSG00000149679			rs2427308-C	rs2427308	0	2427308	intron_variant	0	0.78	3e-11	10.5229		1.235	[NR]	Illumina [NR] (imputed)	N	colorectal cancer	http://www.ebi.ac.uk/efo/EFO_0005842	GCST002411	Genome-wide genotyping array
2015-07-27	25483131	Ghassibe-Sabbagh M	2014-12-08	Sci Rep	www.ncbi.nlm.nih.gov/pubmed/25483131	T2DM GWAS in the Lebanese population confirms the role of TCF7L2 and CDKAL1 in disease susceptibility.	Type 2 diabetes	1,384 Lebanese ancestry cases, 1,902 Lebanese ancestry controls	NA	10q25.2	10	112994312	TCF7L2	TCF7L2			ENSG00000148737			rs34872471-C	rs34872471	0	34872471	intron_variant	0	0.4	8e-08	7.09691		1.32	[1.19-1.46]	Illumina [5891794] (imputed)	N	type 2 diabetes mellitus	http://purl.obolibrary.org/obo/MONDO_0005148	GCST002718	Genome-wide genotyping array
2015-07-27	25483131	Ghassibe-Sabbagh M	2014-12-08	Sci Rep	www.ncbi.nlm.nih.gov/pubmed/25483131	T2DM GWAS in the Lebanese population confirms the role of TCF7L2 and CDKAL1 in disease susceptibility.	Type 2 diabetes	1,384 Lebanese ancestry cases, 1,902 Lebanese ancestry controls	NA	14q23.1	14	59285112	DAAM1	DAAM1			ENSG00000100592			rs35209784-T	rs35209784	0	35209784	intron_variant	0	0.01	5e-06	5.30103		3.57	[1.92-6.25]	Illumina [5891794] (imputed)	N	type 2 diabetes mellitus	http://purl.obolibrary.org/obo/MONDO_0005148	GCST002718	Genome-wide genotyping array
2014-10-23	24509480	Mahajan A	2014-02-09	Nat Genet	www.ncbi.nlm.nih.gov/pubmed/24509480	Genome-wide trans-ancestry meta-analysis provides insight into the genetic architecture of type 2 diabetes susceptibility.	Type 2 diabetes	12,171 European ancestry cases, 56,862 European ancestry controls, 6,952 East Asian ancestry cases, 11,865 East Asian ancestry controls, 5,561 South Asian ancestry cases, 14,458 South Asian ancestry controls, 1,804 Mexican ancestry cases, 779 Mexican ancestry controls	21,491 European ancestry cases, 55,647 European ancestry controls	10q25.2	10	112998590	TCF7L2	TCF7L2			ENSG00000148737			rs7903146-T	rs7903146	0	7903146	intron_variant	0	0.3	8e-75	74.0969		1.4	[1.35-1.46]	Affymetrix, Illumina [2500000] (imputed)	N	type 2 diabetes mellitus	http://purl.obolibrary.org/obo/MONDO_0005148	GCST002352	Genome-wide genotyping array
2014-10-23	24509480	Mahajan A	2014-02-09	Nat Genet	www.ncbi.nlm.nih.gov/pubmed/24509480	Genome-wide trans-ancestry meta-analysis provides insight into the genetic architecture of type 2 diabetes susceptibility.	Type 2 diabetes	12,171 European ancestry cases, 56,862 European ancestry controls, 6,952 East Asian ancestry cases, 11,865 East Asian ancestry controls, 5,561 South Asian ancestry cases, 14,458 South Asian ancestry controls, 1,804 Mexican ancestry cases, 779 Mexican ancestry controls	21,491 European ancestry cases, 55,647 European ancestry controls				KCNQ1							rs163184-G	rs163184	0	163184	intron_variant	1	0.5	2e-14	13.699		1.09	[1.04-1.13]	Affymetrix, Illumina [2500000] (imputed)	N	type 2 diabetes mellitus	http://purl.obolibrary.org/obo/MONDO_0005148	GCST002352	Genome-wide genotyping array
2014-10-23	24509480	Mahajan A	2014-02-09	Nat Genet	www.ncbi.nlm.nih.gov/pubmed/24509480	Genome-wide trans-ancestry meta-analysis provides insight into the genetic architecture of type 2 diabetes susceptibility.	Type 2 diabetes	12,171 European ancestry cases, 56,862 European ancestry controls, 6,952 East Asian ancestry cases, 11,865 East Asian ancestry controls, 5,561 South Asian ancestry cases, 14,458 South Asian ancestry controls, 1,804 Mexican ancestry cases, 779 Mexican ancestry controls	21,491 European ancestry cases, 55,647 European ancestry controls	3p25.2	3	12351626	PPARG	PPARG			ENSG00000132170			rs1801282-C	rs1801282	0	1801282	missense_variant	0	0.88	6e-10	9.22185		1.16	[1.10-1.23]	Affymetrix, Illumina [2500000] (imputed)	N	type 2 diabetes mellitus	http://purl.obolibrary.org/obo/MONDO_0005148	GCST002352	Genome-wide genotyping array
2014-10-23	24509480	Mahajan A	2014-02-09	Nat Genet	www.ncbi.nlm.nih.gov/pubmed/24509480	Genome-wide trans-ancestry meta-analysis provides insight into the genetic architecture of type 2 diabetes susceptibility.	Type 2 diabetes	12,171 European ancestry cases, 56,862 European ancestry controls, 6,952 East Asian ancestry cases, 11,865 East Asian ancestry controls, 5,561 South Asian ancestry cases, 14,458 South Asian ancestry controls, 1,804 Mexican ancestry cases, 779 Mexican ancestry controls	21,491 European ancestry cases, 55,647 European ancestry controls	15q24.3	15	77454848	HMG20A	HMG20A			ENSG00000140382			rs7178572-G	rs7178572	0	7178572	intron_variant	0	0.7	2e-11	10.699		1.08	[1.04-1.13]	Affymetrix, Illumina [2500000] (imputed)	N	type 2 diabetes mellitus	http://purl.obolibrary.org/obo/MONDO_0005148	GCST002352	Genome-wide genotyping array
2014-10-23	24509480	Mahajan A	2014-02-09	Nat Genet	www.ncbi.nlm.nih.gov/pubmed/24509480	Genome-wide trans-ancestry meta-analysis provides insight into the genetic architecture of type 2 diabetes susceptibility.	Type 2 diabetes	12,171 European ancestry cases, 56,862 European ancestry controls, 6,952 East Asian ancestry cases, 11,865 East Asian ancestry controls, 5,561 South Asian ancestry cases, 14,458 South Asian ancestry controls, 1,804 Mexican ancestry cases, 779 Mexican ancestry controls	21,491 European ancestry cases, 55,647 European ancestry controls	3q21.1	3	123363551	ADCY5	ADCY5			ENSG00000173175			rs11717195-T	rs11717195	0	11717195	intron_variant	0	0.78	2e-08	7.69897		1.09	[1.05-1.14]	Affymetrix, Illumina [2500000] (imputed)	N	type 2 diabetes mellitus	http://purl.obolibrary.org/obo/MONDO_0005148	GCST002352	Genome-wide genotyping array
2014-12-13	24929828	Loth DW	2014-06-15	Nat Genet	www.ncbi.nlm.nih.gov/pubmed/24929828	Genome-wide association analysis identifies six new loci associated with forced vital capacity.	Lung function (forced vital capacity)	52,253 European ancestry indiviudals	32,917 European ancestry individuals, 6,070 African American individuals, 849 Hispanic individuals, 8,637 East Asian ancestry individuals	2p16.1	2	55893718	EFEMP1	EFEMP1			ENSG00000115380			rs1430193-T	rs1430193	0	1430193	intron_variant	0	0.37	2e-12	11.699	(EA)	21.125	[15.25-27.00] ml decrease	Affymetrix, Illumina [2762059] (imputed)	N	vital capacity	http://www.ebi.ac.uk/efo/EFO_0004312	GCST002483	Genome-wide genotyping array
2014-12-13	24929828	Loth DW	2014-06-15	Nat Genet	www.ncbi.nlm.nih.gov/pubmed/24929828	Genome-wide association analysis identifies six new loci associated with forced vital capacity.	Lung function (forced vital capacity)	52,253 European ancestry indiviudals	32,917 European ancestry individuals, 6,070 African American individuals, 849 Hispanic individuals, 8,637 East Asian ancestry individuals	16q23.1	16	78153241	WWOX	WWOX			ENSG00000186153			rs1079572-G	rs1079572	0	1079572	intron_variant	0	0.417	1e-08	8	(EA)	16.258	[10.70-21.82] ml increase	Affymetrix, Illumina [2762059] (imputed)	N	vital capacity	http://www.ebi.ac.uk/efo/EFO_0004312	GCST002483	Genome-wide genotyping array
2014-12-13	24929828	Loth DW	2014-06-15	Nat Genet	www.ncbi.nlm.nih.gov/pubmed/24929828	Genome-wide association analysis identifies six new loci associated with forced vital capacity.	Lung function (forced vital capacity)	52,253 European ancestry indiviudals	32,917 European ancestry individuals, 6,070 African American individuals, 849 Hispanic individuals, 8,637 East Asian ancestry individuals	2p16.1	2	55968561	EFEMP1	MIR217HG			ENSG00000226702			rs62164511-A	rs62164511	0	62164511	intron_variant	0	0.902	2e-07	6.69897	(AA)	84.664	[52.98-116.35] ml decrease	Affymetrix, Illumina [2762059] (imputed)	N	vital capacity	http://www.ebi.ac.uk/efo/EFO_0004312	GCST002483	Genome-wide genotyping array
2015-04-16	25134534	Chen K	2014-08-19	Nat Commun	www.ncbi.nlm.nih.gov/pubmed/25134534	Genome-wide association study identifies new susceptibility loci for epithelial ovarian cancer in Han Chinese women.	Epithelial ovarian cancer	1,044 Han Chinese ancestry cases, 1,172 Han Chinese ancestry controls	1,452 Han Chinese ancestry cases, 2,803 Han Chinese ancestry controls	9q22.33	9	98998959	TGFBR1, COL15A1	COL15A1			ENSG00000204291			rs1413299-C	rs1413299	0	1413299	intron_variant	0	0.38	2e-08	7.69897		1.2	[1.03-1.41]	Illumina [710714]	N	Malignant epithelial tumor of ovary	http://www.orpha.net/ORDO/Orphanet_398934	GCST002576	Genome-wide genotyping array
2015-12-18	25742292	Aschebrook-Kilfoy B	2015-03-05	PLoS One	www.ncbi.nlm.nih.gov/pubmed/25742292	Genome-wide association study of parity in Bangladeshi women.	Number of pregnancies	1,686 Bangladeshi women	NA	6q25.2	6	152147249	NR	SYNE1			ENSG00000131018			rs2813490-?	rs2813490	0	2813490	non_coding_transcript_exon_variant	0		7e-06	5.1549		0.27	unit decrease	Illumina [1211988] (imputed)	N	female fertility, fertility measurement	http://www.ebi.ac.uk/efo/EFO_0006918, http://www.ebi.ac.uk/efo/EFO_0006923	GCST002799	Genome-wide genotyping array
2015-10-28	25575512	Lu W	2015-01-09	Hum Mol Genet	www.ncbi.nlm.nih.gov/pubmed/25575512	Evidence for several independent genetic variants affecting lipoprotein (a) cholesterol levels.	Lipoprotein (a) - cholesterol levels	1,376 Old Order Amish individuals	NA	6q25.3	6	158112528	SERAC1	SERAC1			ENSG00000122335			rs2475553-?	rs2475553	0	2475553	3_prime_UTR_variant	0	NR	2e-08	7.69897				Affymetrix [~ 2500000] (imputed)	N	lipoprotein A measurement	http://www.ebi.ac.uk/efo/EFO_0006925	GCST002746	Genome-wide genotyping array
2016-01-30	25781172	Avramopoulos D	2015-03-17	PLoS One	www.ncbi.nlm.nih.gov/pubmed/25781172	Infection and inflammation in schizophrenia and bipolar disorder: a genome wide study for interactions with genetic variation.	Schizophrenia (inflammation and infection response interaction)	460 Ashkenazi Jewish schizophrenia cases, 241 Ashkenazi Jewish controls	NA	2q36.1	2	222652986	MOGAT1, FARSB, SGPP2	FARSB			ENSG00000116120			rs10170846-?	rs10170846	0	10170846	intron_variant	0		2e-06	5.69897	(anti-HSV1)			Affymetrix [516638]	N	schizophrenia, HSV1 seropositivity	http://purl.obolibrary.org/obo/MONDO_0005090, http://www.ebi.ac.uk/efo/EFO_0007050	GCST002812	Genome-wide genotyping array
2016-02-02	25781172	Avramopoulos D	2015-03-17	PLoS One	www.ncbi.nlm.nih.gov/pubmed/25781172	Infection and inflammation in schizophrenia and bipolar disorder: a genome wide study for interactions with genetic variation.	Bipolar disorder (inflammation and infection response interaction)	397 Ashkenazi Jewish bipolar disorder cases, 241 Ashkenazi Jewish controls	NA	4q21.21	4	79929651	ANTXR2, PCAT4	ANTXR2			ENSG00000163297			rs4234848-?	rs4234848	0	4234848	intron_variant	0		4e-06	5.39794	(anti-HSV1)			Affymetrix [516638]	N	HSV1 seropositivity, bipolar disorder	http://www.ebi.ac.uk/efo/EFO_0007050, http://www.ebi.ac.uk/efo/EFO_0000289	GCST002815	Genome-wide genotyping array
2016-02-02	25781172	Avramopoulos D	2015-03-17	PLoS One	www.ncbi.nlm.nih.gov/pubmed/25781172	Infection and inflammation in schizophrenia and bipolar disorder: a genome wide study for interactions with genetic variation.	Bipolar disorder (inflammation and infection response interaction)	397 Ashkenazi Jewish bipolar disorder cases, 241 Ashkenazi Jewish controls	NA	9p13.3	9	36194572	CLTA, GNE, RNF38, GLIPR2, RECK	CLTA			ENSG00000122705			rs3736986-?	rs3736986	0	3736986	intron_variant	0		6e-06	5.22185	(anti-HSV1)			Affymetrix [516638]	N	HSV1 seropositivity, bipolar disorder	http://www.ebi.ac.uk/efo/EFO_0007050, http://www.ebi.ac.uk/efo/EFO_0000289	GCST002815	Genome-wide genotyping array
2016-01-30	25881214	Shah AA	2015-02-27	Heart Surg Forum	www.ncbi.nlm.nih.gov/pubmed/25881214	Genetic variants associated with vein graft stenosis after coronary artery bypass grafting.	Vein graft stenosis in coronary artery bypass grafting	361 European ancestry cases, 160 European ancestry controls	NA	7p12.3	7	48868122	ABCA13	NA - GDI2P1		ENSG00000229165			34434	rs10232860-G	rs10232860	0	10232860	intergenic_variant	1	0.17	5e-06	5.30103				Illumina [905781]	N	vein graft stenosis	http://www.ebi.ac.uk/efo/EFO_0007051	GCST002793	Genome-wide genotyping array
2015-12-07	25890600	Guo Q	2015-04-18	J Natl Cancer Inst	www.ncbi.nlm.nih.gov/pubmed/25890600	Identification of novel genetic markers of breast cancer survival.	Breast cancer (survival)	23,059 European ancestry estrogen-receptor positive cases, 6,881 European ancestry estrogen-receptor negative cases, 8,014 European ancestry cases		2q24.3	2	162922103	KCNH7, BC042876	KCNH7 - NA	ENSG00000184611			83336		rs148760487-?	rs148760487	0	148760487	intergenic_variant	1	0.01	2e-08	7.69897		1.88	[1.51-2.34]	Affymetrix, Illumina [9000000] (imputed)	N	survival time, breast carcinoma	http://www.ebi.ac.uk/efo/EFO_0000714, http://www.ebi.ac.uk/efo/EFO_0000305	GCST002861	Genome-wide genotyping array
2015-12-07	25890600	Guo Q	2015-04-18	J Natl Cancer Inst	www.ncbi.nlm.nih.gov/pubmed/25890600	Identification of novel genetic markers of breast cancer survival.	Breast cancer (survival)	23,059 European ancestry estrogen-receptor positive cases, 6,881 European ancestry estrogen-receptor negative cases, 8,014 European ancestry cases		11q24.2	11	125389528	HEPACAM, HEPN1, CCDC15, SLC37A2, TMEM218, FEZ1, MGC39545, STT3A, CHEK1, ACRV1, PATE1, PATE2, PATE3, PATE4, HYLS1, PKNOX2, ROBO4	PKNOX2			ENSG00000165495			rs2059614-?	rs2059614	0	2059614	intron_variant	0	0.06	1e-09	9	(ER -ve)	1.9	[1.54-2.33]	Affymetrix, Illumina [9000000] (imputed)	N	estrogen-receptor negative breast cancer, survival time	http://www.ebi.ac.uk/efo/EFO_1000650, http://www.ebi.ac.uk/efo/EFO_0000714	GCST002861	Genome-wide genotyping array
2016-01-16	25839716	Ng E	2015-04-02	Environ Res	www.ncbi.nlm.nih.gov/pubmed/25839716	Genome-wide association study of plasma levels of polychlorinated biphenyls disclose an association with the CYP2B6 gene in a population-based sample.	Polychlorinated biphenyl levels	922 European ancestry individuals	NA	9p24.1	9	6643981	NR	GLDC			ENSG00000178445			rs150484890-?	rs150484890	0	150484890	intron_variant	0		5e-07	6.30103	(PCB170)	1.27	[0.78-1.76] unit decrease	Illumina [8736858] (imputed)	N	polychlorinated biphenyls measurement	http://www.ebi.ac.uk/efo/EFO_0007042	GCST002839	Genome-wide genotyping array
2016-01-16	25839716	Ng E	2015-04-02	Environ Res	www.ncbi.nlm.nih.gov/pubmed/25839716	Genome-wide association study of plasma levels of polychlorinated biphenyls disclose an association with the CYP2B6 gene in a population-based sample.	Polychlorinated biphenyl levels	922 European ancestry individuals	NA	14q12	14	31756295	NR	NUBPL			ENSG00000151413			rs77828254-?	rs77828254	0	77828254	intron_variant	0		8e-07	6.09691	(PCB126)	0.23	[0.13-0.33] unit decrease	Illumina [8736858] (imputed)	N	polychlorinated biphenyls measurement	http://www.ebi.ac.uk/efo/EFO_0007042	GCST002839	Genome-wide genotyping array
2015-11-20	25886283	Chang X	2015-04-17	PLoS One	www.ncbi.nlm.nih.gov/pubmed/25886283	Genome-wide association study of serum minerals levels in children of different ethnic background.	Magnesium levels	2,317 European ancestry children, 1,283 African American ancestry children	NA	10q26.13	10	121518355	NR	FGFR2			ENSG00000066468			rs3135758-A	rs3135758	0	3135758	intron_variant	0	NR	2e-06	5.69897	(EA)	0.05774	(-0.08136--0.03413) mg/dl decrease	Illumina [up to 509150]	N	magnesium measurement	http://www.ebi.ac.uk/efo/EFO_0004845	GCST002860	Genome-wide genotyping array
2016-01-31	25849990	Tapper W	2015-04-07	Nat Commun	www.ncbi.nlm.nih.gov/pubmed/25849990	Genetic variation at MECOM, TERT, JAK2 and HBS1L-MYB predisposes to myeloproliferative neoplasms.	Myeloproliferative neoplasms	524 European ancestry JAK2 negative cases, 2,674 European ancestry controls	1,383 European ancestry JAK2 negative cases, 4,609 European ancestry controls, 526 JAK2 negative cases, 5,506 controls	9p24.1	9	5063296	JAK2	JAK2			ENSG00000096968			rs12339666-T	rs12339666	0	12339666	intron_variant	0	0.26	1e-10	10		1.34	[1.23-1.47]	Affymetrix [2098039] (imputed)	N	myeloproliferative disorder	http://www.ebi.ac.uk/efo/EFO_0004251	GCST002840	Genome-wide genotyping array
2016-01-16	25839716	Ng E	2015-04-02	Environ Res	www.ncbi.nlm.nih.gov/pubmed/25839716	Genome-wide association study of plasma levels of polychlorinated biphenyls disclose an association with the CYP2B6 gene in a population-based sample.	Polychlorinated biphenyl levels	922 European ancestry individuals	NA	3q21.1	3	123418715	NR	ADCY5			ENSG00000173175			rs151013628-?	rs151013628	0	151013628	intron_variant	0		4e-07	6.39794	(PCB74)	1.29	[0.8-1.78] unit increase	Illumina [8736858] (imputed)	N	polychlorinated biphenyls measurement	http://www.ebi.ac.uk/efo/EFO_0007042	GCST002839	Genome-wide genotyping array
2013-02-20	23212062	Fanous AH	2012-12-01	Am J Psychiatry	www.ncbi.nlm.nih.gov/pubmed/23212062	Genome-wide association study of clinical dimensions of schizophrenia: polygenic effect on disorganized symptoms.	Schizophrenia	2,454 European ancestry cases	NA	1q44	1	245570306	KIF26B	KIF26B, KIF26B			ENSG00000162849, ENSG00000281216			rs10924245-?	rs10924245	0	10924245	intron_variant	0	NR	7e-06	5.1549	(Mood symptoms)	0.1661	[NR] unit decrease	Affymetrix [696491]	N	schizophrenia	http://purl.obolibrary.org/obo/MONDO_0005090	GCST001757	Genome-wide genotyping array
2012-12-06	23006423	Niu N	2012-09-24	BMC Cancer	www.ncbi.nlm.nih.gov/pubmed/23006423	Genetic association with overall survival of taxane-treated lung cancer patients - a genome-wide association study in human lymphoblastoid cell lines followed by a clinical association study.	Response to taxane treatment (docetaxel)	96 African American lymphoblastoid cell lines, 96 European ancestry lymphoblastoid cell lines, 96 Han Chinese ancestry lymphoblastoid cell lines	NA	1q43	1	237457939	RYR2	RYR2			ENSG00000198626			rs1478912-?	rs1478912	0	1478912	intron_variant	0	NR	6e-06	5.22185				Affymetrix, Illumina [~ 1300000]	N	response to antineoplastic agent	http://purl.obolibrary.org/obo/GO_0097327	GCST001692	Genome-wide genotyping array
2014-03-13	23955597	Chubb D	2013-08-18	Nat Genet	www.ncbi.nlm.nih.gov/pubmed/23955597	Common variation at 3q26.2, 6p21.33, 17p11.2 and 22q13.1 influences multiple myeloma risk.	Multiple myeloma	2,335 European ancestry cases, 7,306 European ancestry controls	2,357 European ancestry cases, 3,684 European ancestry controls	10q25.2	10	110277217	NR	MXI1			ENSG00000119950			rs11195062-A	rs11195062	0	11195062	intron_variant	0		3e-06	5.52288		1.132	[NR]	Illumina [414804]	N	multiple myeloma	http://www.ebi.ac.uk/efo/EFO_0001378	GCST002140	Genome-wide genotyping array
2015-05-08	25201988	Rietveld CA	2014-09-08	Proc Natl Acad Sci U S A	www.ncbi.nlm.nih.gov/pubmed/25201988	Common genetic variants associated with cognitive performance identified using the proxy-phenotype method.	Educational attainment	106,736 European ancestry individuals	NA	21q22.11	21	33643831	CRYZL1, ITSN1, GART, DNAJC28, TMEM50B, IFNGR2	ITSN1, CRYZL1			ENSG00000205726, ENSG00000205758			rs1892700-A	rs1892700	0	1892700	5_prime_UTR_variant	0	0.256	3e-06	5.52288		0.023	[NR] unit decrease	Affymetrix, Illumina [NR] (imputed)	N	self reported educational attainment	http://www.ebi.ac.uk/efo/EFO_0004784	GCST002598	Genome-wide genotyping array
2015-05-08	25201988	Rietveld CA	2014-09-08	Proc Natl Acad Sci U S A	www.ncbi.nlm.nih.gov/pubmed/25201988	Common genetic variants associated with cognitive performance identified using the proxy-phenotype method.	Educational attainment	106,736 European ancestry individuals	NA	16q23.1	16	79122020	intergenic	WWOX			ENSG00000186153			rs9940536-T	rs9940536	0	9940536	intron_variant	0	0.321	3e-06	5.52288		0.022	[NR] unit increase	Affymetrix, Illumina [NR] (imputed)	N	self reported educational attainment	http://www.ebi.ac.uk/efo/EFO_0004784	GCST002598	Genome-wide genotyping array
2015-05-08	25201988	Rietveld CA	2014-09-08	Proc Natl Acad Sci U S A	www.ncbi.nlm.nih.gov/pubmed/25201988	Common genetic variants associated with cognitive performance identified using the proxy-phenotype method.	Educational attainment	106,736 European ancestry individuals	NA	12q12	12	45901125	intergenic	ARID2			ENSG00000189079			rs247929-C	rs247929	0	247929	intron_variant	0	0.513	8e-06	5.09691		0.02	[NR] unit decrease	Affymetrix, Illumina [NR] (imputed)	N	self reported educational attainment	http://www.ebi.ac.uk/efo/EFO_0004784	GCST002598	Genome-wide genotyping array
2015-05-08	25201988	Rietveld CA	2014-09-08	Proc Natl Acad Sci U S A	www.ncbi.nlm.nih.gov/pubmed/25201988	Common genetic variants associated with cognitive performance identified using the proxy-phenotype method.	Educational attainment	106,736 European ancestry individuals	NA	2q11.2	2	100190052	intergenic	AFF3			ENSG00000144218			rs6712515-T	rs6712515	0	6712515	intron_variant	0	0.471	2e-09	8.69897		0.026	[NR] unit decrease	Affymetrix, Illumina [NR] (imputed)	N	self reported educational attainment	http://www.ebi.ac.uk/efo/EFO_0004784	GCST002598	Genome-wide genotyping array
2019-03-20	25200001	Robinson PC	2014-09-08	Arthritis Rheumatol	www.ncbi.nlm.nih.gov/pubmed/25200001	Genetic dissection of acute anterior uveitis reveals similarities and differences in associations observed with ankylosing spondylitis.	Acute anterior uveitis (with or without ankylosing spondylitis)	238 European ancestry primary acute anterior uveitis cases, 1,199 European ancestry cases with acute anterior uveitis and ankylosing spondylitis, 9,564 European ancestry controls	NR	6q12	6	64588658	EYS	EYS			ENSG00000188107			rs665873-A	rs665873	0	665873	intron_variant	0	0.98	5e-06	5.30103		2.03	[1.48-2.79]	Illumina [at least 106525] (imputed)	N	anterior uveitis	http://www.ebi.ac.uk/efo/EFO_1000811	GCST007362	Targeted genotyping array [ImmunoChip]
2015-05-11	25055868	Sano M	2014-07-23	Hum Mol Genet	www.ncbi.nlm.nih.gov/pubmed/25055868	Genome-wide association study of electrocardiographic parameters identifies a new association for PR interval and confirms previously reported associations.	Electrocardiographic traits	2,994 Japanese ancestry individuals	6,805 Korean ancestry individuals	11p15.5	11	2605104	KCNQ1	KCNQ1			ENSG00000053918			rs7947981-G	rs7947981	0	7947981	intron_variant	0	0.111	3e-07	6.52288	(QT)			Illumina [~ 2500000]	N	QT interval	http://www.ebi.ac.uk/efo/EFO_0004682	GCST002542	Genome-wide genotyping array
2015-05-11	25055868	Sano M	2014-07-23	Hum Mol Genet	www.ncbi.nlm.nih.gov/pubmed/25055868	Genome-wide association study of electrocardiographic parameters identifies a new association for PR interval and confirms previously reported associations.	Electrocardiographic traits	2,994 Japanese ancestry individuals	6,805 Korean ancestry individuals	9q22.32	9	96105531	NCRNA00092, LOC100128771	ERCC6L2			ENSG00000182150			rs10819861-G	rs10819861	0	10819861	intron_variant	0	0.476	7e-07	6.1549	(QT)	1.157	[NR] unit increase	Illumina [~ 2500000]	N	QT interval	http://www.ebi.ac.uk/efo/EFO_0004682	GCST002542	Genome-wide genotyping array
2009-12-29	20031578	Pare G	2009-04-01	Circ Cardiovasc Genet	www.ncbi.nlm.nih.gov/pubmed/20031578	Novel associations of CPS1, MUT, NOX4, and DPEP1 with plasma homocysteine in a healthy population: a genome-wide evaluation of 13 974 participants in the Women's Genome Health Study.	Homocysteine levels	13,974 European ancestry females	840 European ancestry females	21q22.3	21	43058387	CBS	CBS			ENSG00000160200			rs6586282-?	rs6586282	0	6586282	intron_variant	0	0.18	3e-10	9.52288	(WGHS)	0.03	[NR] unit decrease	Illumina [336469]	N	homocysteine measurement	http://www.ebi.ac.uk/efo/EFO_0004578	GCST000367	Genome-wide genotyping array
2009-12-29	20031564	Ridker PM	2009-02-01	Circ Cardiovasc Genet	www.ncbi.nlm.nih.gov/pubmed/20031564	Polymorphism in the CETP gene region, HDL cholesterol, and risk of future myocardial infarction: Genomewide analysis among 18 245 initially healthy women from the Women's Genome Health Study.	HDL cholesterol	18,245 European ancestry females	NA	16q13	16	56961324	SLC12A3, HERPUD1, CETP, NUP93	HERPUD1 - CETP	ENSG00000051108	ENSG00000087237		16460	599	rs1800775-A	rs1800775	0	1800775	regulatory_region_variant	1	0.49	4e-93	92.3979		3.09	mg/dL increase	Illumina [~ 318237]	N	high density lipoprotein cholesterol measurement	http://www.ebi.ac.uk/efo/EFO_0004612	GCST000331	Genome-wide genotyping array
2014-11-15	24797007	Holliday EG	2014-05-01	Am J Gastroenterol	www.ncbi.nlm.nih.gov/pubmed/24797007	Genome-wide association study identifies two novel genomic regions in irritable bowel syndrome.	Irritable bowel syndrome	Up to 172 European ancestry cases, 1,398 European ancestry controls	Up to 485 European ancestry cases, up to 716 European ancestry controls	10q21.1	10	54195850	PCDH15	PCDH15			ENSG00000150275			rs10825269-T	rs10825269	0	10825269	missense_variant	0	0.12	5e-06	5.30103		1.55	[1.28-1.87]	Affymetrix [~ 2500000] (imputed)	N	irritable bowel syndrome	http://www.ebi.ac.uk/efo/EFO_0000555	GCST002436	Genome-wide genotyping array
2014-11-21	24800985	Agopian AJ	2014-05-06	PLoS One	www.ncbi.nlm.nih.gov/pubmed/24800985	Genome-wide association study of maternal and inherited loci for conotruncal heart defects.	Conotruncal heart defects	537 European ancestry case-parent trios, 213 case-parent trios	348 European ancestry case-parent trios, 10 case-parent trios	18p11.32	18	2739735	SMCHD1	SMCHD1			ENSG00000101596			rs11872184-?	rs11872184	0	11872184	intron_variant	0		4e-06	5.39794	(EA, Inherited)	4.08	[2.15-7.74]	Illumina [2421290] (imputed)	N	Conotruncal heart malformations	http://www.orpha.net/ORDO/Orphanet_2445	GCST002438	Genome-wide genotyping array
2013-12-12	23776197	Leandro-Garcia LJ	2013-06-17	J Med Genet	www.ncbi.nlm.nih.gov/pubmed/23776197	Genome-wide association study identifies ephrin type A receptors implicated in paclitaxel induced peripheral sensory neuropathy.	Paclitaxel-induced neuropathy	143 European ancestry individuals		2q36.1	2	221207458	EPHA4							rs17348202-G	rs17348202	0	17348202	intergenic_variant	1	0.05	1e-06	6		4.85	[2.57-9.13]	Illumina [518577]	N	brain serotonin transporter measurement, response to paclitaxel	http://www.ebi.ac.uk/efo/EFO_0004569, http://purl.obolibrary.org/obo/GO_1901555	GCST002074	Genome-wide genotyping array
2013-12-12	23776197	Leandro-Garcia LJ	2013-06-17	J Med Genet	www.ncbi.nlm.nih.gov/pubmed/23776197	Genome-wide association study identifies ephrin type A receptors implicated in paclitaxel induced peripheral sensory neuropathy.	Paclitaxel-induced neuropathy	143 European ancestry individuals		5p15.2	5	14393512	TRIO	TRIO			ENSG00000038382			rs10065203-A	rs10065203	0	10065203	intron_variant	0	0.4	4e-06	5.39794		2.51	[1.69-3.71]	Illumina [518577]	N	brain serotonin transporter measurement, response to paclitaxel	http://www.ebi.ac.uk/efo/EFO_0004569, http://purl.obolibrary.org/obo/GO_1901555	GCST002074	Genome-wide genotyping array
2015-01-21	24980573	Song F	2014-06-30	Carcinogenesis	www.ncbi.nlm.nih.gov/pubmed/24980573	Identification of a melanoma susceptibility locus and somatic mutation in TET2.	Melanoma	494 European ancestry cases, 5,628 European ancestry controls	5,383 European ancestry cases, 13,033 European ancestry controls	6q12	6	64722390	EYS	EYS			ENSG00000188107			rs1889497-?	rs1889497	0	1889497	intron_variant	0		2e-06	5.69897		1.1494	[1.09-1.22]	Affymetrix, Illumina [1579307] (imputed)	N	melanoma	http://www.ebi.ac.uk/efo/EFO_0000756	GCST002514	Genome-wide genotyping array
2015-09-22	25461247	Lehmann DS	2015-02-01	Pharmacogenet Genomics	www.ncbi.nlm.nih.gov/pubmed/25461247	Genome-wide association study of virologic response with efavirenz-containing or abacavir-containing regimens in AIDS clinical trials group protocols.	Response to efavirenz-containing treatment in HIV 1 infection (virologic failure)	Up to 737 European ancestry individuals, Up to 545 Black individuals, Up to 314 Hispanic individuals	NA	11p15.1	11	17094129	NR	PIK3C2A			ENSG00000011405			rs16933829-C	rs16933829	0	16933829	intron_variant	0	NR	1e-06	6	(phenotype 1)	4.7619	[NR]	Illumina [> 8000000] (imputed)	N	response to efavirenz, virologic response measurement	http://www.ebi.ac.uk/efo/EFO_0006904, http://www.ebi.ac.uk/efo/EFO_0006906	GCST002771	Genome-wide genotyping array
2015-09-22	25461247	Lehmann DS	2015-02-01	Pharmacogenet Genomics	www.ncbi.nlm.nih.gov/pubmed/25461247	Genome-wide association study of virologic response with efavirenz-containing or abacavir-containing regimens in AIDS clinical trials group protocols.	Response to efavirenz-containing treatment in HIV 1 infection (virologic failure)	Up to 737 European ancestry individuals, Up to 545 Black individuals, Up to 314 Hispanic individuals	NA	12q24.11	12	110270941	NR	IFT81 - ATP2A2	ENSG00000122970	ENSG00000174437		52148	9815	rs73206853-A	rs73206853	0	73206853	intergenic_variant	1	NR	4e-06	5.39794	(phenotype 2)	1.88	[NR]	Illumina [> 8000000] (imputed)	N	response to efavirenz, virologic response measurement	http://www.ebi.ac.uk/efo/EFO_0006904, http://www.ebi.ac.uk/efo/EFO_0006906	GCST002771	Genome-wide genotyping array
2015-09-21	25461247	Lehmann DS	2015-02-01	Pharmacogenet Genomics	www.ncbi.nlm.nih.gov/pubmed/25461247	Genome-wide association study of virologic response with efavirenz-containing or abacavir-containing regimens in AIDS clinical trials group protocols.	Response to abacavir-containing treatment in HIV-1 infection (virologic failure)	Up 346 European ancestry individuals, Up to 265 Black individuals, Up to 175 Hispanic individuals	NA	11p15.1	11	17094129	NR	PIK3C2A			ENSG00000011405			rs16933829-C	rs16933829	0	16933829	intron_variant	0	NR	1e-06	6	(phenotype 3)	4.76	[NR]	Illumina [> 8000000] (imputed)	N	virologic response measurement, response to abacavir	http://www.ebi.ac.uk/efo/EFO_0006906, http://www.ebi.ac.uk/efo/EFO_0006905	GCST002769	Genome-wide genotyping array
2015-06-22	25234806	Dijkstra AE	2014-09-18	Eur Respir J	www.ncbi.nlm.nih.gov/pubmed/25234806	Dissecting the genetics of chronic mucus hypersecretion in smokers with and without COPD.	Chronic mucus hypersecretion	342 European ancestry cases, 1,006 European ancestry controls	130 European ancestry cases, 2,313 European ancestry controls	1q41	1	215963278	USH2A	USH2A			ENSG00000042781			rs3845529-?	rs3845529	0	3845529	intron_variant	0	0.58	3e-06	5.52288		1.45	[NR]	Illumina [522636]	N	chronic mucus hypersecretion	http://www.ebi.ac.uk/efo/EFO_0005673	GCST002613	Genome-wide genotyping array
2013-03-19	23222517	van der Harst P	2012-12-05	Nature	www.ncbi.nlm.nih.gov/pubmed/23222517	Seventy-five genetic loci influencing the human red blood cell.	Red blood cell traits	62,553 European ancestry individuals, 9,308 South Asian ancestry individuals	63,506 European ancestry individuals	12q24.12	12	111446804	SH2B3, ATXN2	SH2B3, ATXN2			ENSG00000111252, ENSG00000204842			rs3184504-T	rs3184504	0	3184504	missense_variant	0	0.48	4e-19	18.3979	(EA, Hgb)	0.051	[0.039-0.063] unit increase	Affymetrix, Illumina, Perlegen [2711806] (imputed)	N	hemoglobin measurement	http://www.ebi.ac.uk/efo/EFO_0004509	GCST001765	Genome-wide genotyping array
2014-11-14	24782177	Jiang L	2014-05-01	Arthritis Rheumatol	www.ncbi.nlm.nih.gov/pubmed/24782177	Novel risk loci for rheumatoid arthritis in Han Chinese and congruence with risk variants in Europeans.	Rheumatoid arthritis	952 Han Chinese ancestry cases, 943 Han Chinese ancestry controls	5,539 European ancestry cases, 20,169 European ancestry controls	2q11.2	2	100190478	AFF3	AFF3			ENSG00000144218			rs11676922-T	rs11676922	0	11676922	intron_variant	0		2e-08	7.69897		1.133	[NR]	Affymetrix [1497047] (imputed)	N	rheumatoid arthritis	http://www.ebi.ac.uk/efo/EFO_0000685	GCST002434	Genome-wide genotyping array
2014-01-08	23817571	Bonnelykke K	2013-06-30	Nat Genet	www.ncbi.nlm.nih.gov/pubmed/23817571	Meta-analysis of genome-wide association studies identifies ten loci influencing allergic sensitization.	Allergic sensitization	5,789 European ancestry cases, 10,056 European ancestry controls	6,114 European ancestry cases, 9,920 European ancestry controls	4q27	4	122432277	IL2, ADAD1, KIAA1109, IL21	ADAD1 - IL2	ENSG00000164113	ENSG00000109471		2475	19193	rs17454584-G	rs17454584	0	17454584	intergenic_variant	1	0.26	6e-10	9.22185		1.15	[1.1-1.2]	Affymetrix, Illumina [~ 2500000] (imputed)	N	allergic sensitization measurement	http://www.ebi.ac.uk/efo/EFO_0005298	GCST002084	Genome-wide genotyping array
2013-03-05	23263487	Jia WH	2012-12-23	Nat Genet	www.ncbi.nlm.nih.gov/pubmed/23263487	Genome-wide association analyses in East Asians identify new susceptibility loci for colorectal cancer.	Colorectal cancer	2,098 East Asian ancestry cases, 5,749 East Asian ancestry controls	5,358 East Asian ancestry cases, 5,922 East Asian ancestry controls, 26,060 European ancestry individuals	10q25.3	10	116727589	HSPA12A	HSPA12A			ENSG00000165868			rs1665650-T	rs1665650	0	1665650	intron_variant	0	0.315	9e-07	6.04576	(East Asian)	1.13	[1.08-1.19]	Affymetrix, Illumina [1636380] (imputed)	N	colorectal cancer	http://www.ebi.ac.uk/efo/EFO_0005842	GCST001792	Genome-wide genotyping array
2016-02-03	25778476	Jun G	2015-03-17	Mol Psychiatry	www.ncbi.nlm.nih.gov/pubmed/25778476	A novel Alzheimer disease locus located near the gene encoding tau protein.	Alzheimer's disease in APOE e4+ carriers	10,352 cases, 9,207 controls	1,250 European ancestry cases, 536 European ancestry controls	11q14.2	11	86156833	PICALM	RNU6-560P - LINC02695	ENSG00000200877	ENSG00000254699		3499	35954	rs10792832-G	rs10792832	0	10792832	regulatory_region_variant	1	0.65	4e-06	5.39794		1.14	[1.08-1.19]	NR [NR]	N	Alzheimer disease	http://purl.obolibrary.org/obo/MONDO_0004975	GCST002813	Genome-wide genotyping array
2016-02-03	25778476	Jun G	2015-03-17	Mol Psychiatry	www.ncbi.nlm.nih.gov/pubmed/25778476	A novel Alzheimer disease locus located near the gene encoding tau protein.	Alzheimer's disease in APOE e4+ carriers	10,352 cases, 9,207 controls	1,250 European ancestry cases, 536 European ancestry controls	11q14.2	11	85970540	PICALM	PICALM			ENSG00000073921			rs639012-G	rs639012	0	639012	intron_variant	0	0.7	1e-07	7		1.16279	[1.1-1.22]	NR [NR]	N	Alzheimer disease	http://purl.obolibrary.org/obo/MONDO_0004975	GCST002813	Genome-wide genotyping array
2016-02-03	25778476	Jun G	2015-03-17	Mol Psychiatry	www.ncbi.nlm.nih.gov/pubmed/25778476	A novel Alzheimer disease locus located near the gene encoding tau protein.	Alzheimer's disease in APOE e4+ carriers	10,352 cases, 9,207 controls	1,250 European ancestry cases, 536 European ancestry controls	11q14.2	11	86120499	PICALM	PICALM - RNU6-560P	ENSG00000073921	ENSG00000200877		50617	32728	rs471470-A	rs471470	0	471470	intergenic_variant	1	0.68	3e-08	7.52288		1.16279	[1.1-1.23]	NR [NR]	N	Alzheimer disease	http://purl.obolibrary.org/obo/MONDO_0004975	GCST002813	Genome-wide genotyping array
2016-02-03	25778476	Jun G	2015-03-17	Mol Psychiatry	www.ncbi.nlm.nih.gov/pubmed/25778476	A novel Alzheimer disease locus located near the gene encoding tau protein.	Alzheimer's disease in APOE e4- carriers	7,184 cases, 26,968 controls	718 European ancestry cases, 1,699 European ancestry controls	11q14.2	11	86157598	PICALM	RNU6-560P - LINC02695	ENSG00000200877	ENSG00000254699		4264	35189	rs3851179-C	rs3851179	0	3851179	regulatory_region_variant	1	0.65	2e-06	5.69897		1.1236	[1.06-1.18]	NR [NR]	N	Alzheimer disease	http://purl.obolibrary.org/obo/MONDO_0004975	GCST002817	Genome-wide genotyping array
2016-02-05	25897833	Thompson AG	2015-04-21	Transl Psychiatry	www.ncbi.nlm.nih.gov/pubmed/25897833	Genome-wide association study of behavioural and psychiatric features in human prion disease.	Behavioral disturbance or psychiatric symptoms and prion disease	Up to 170 cases, 5,200 controls	NA	10q21.2	10	60167108	ANK3	ANK3			ENSG00000151150			rs10509125-?	rs10509125	0	10509125	intron_variant	0	0.402	1e-06	6		2.09	[1.55–2.82]	Illumina [518938]	N	prion disease, Behavioral abnormality	http://www.ebi.ac.uk/efo/EFO_0004720, http://purl.obolibrary.org/obo/HP_0000708	GCST002866	Genome-wide genotyping array
2015-10-24	25884002	Moore CB	2015-01-09	Open Forum Infect Dis	www.ncbi.nlm.nih.gov/pubmed/25884002	Phenome-wide Association Study Relating Pretreatment Laboratory Parameters With Human Genetic Variants in AIDS Clinical Trials Group Protocols.	Total bilirubin levels in HIV-1 infection	2,547 individuals	NA	2q37.1	2	233688675	UGT1A10, UGT1A7, UGT1A8, UGT1A, UGT1A9, UGT1A13P, UGT1	UGT1A8, UGT1A9, UGT1A7, UGT1A10			ENSG00000242366, ENSG00000241119, ENSG00000244122, ENSG00000242515			rs10173355-?	rs10173355	0	10173355	intron_variant	0	0.2675	5e-16	15.301		0.0880069	[NR] unit increase	Illumina [5954294] (imputed)	N	bilirubin measurement	http://www.ebi.ac.uk/efo/EFO_0004570	GCST002745	Genome-wide genotyping array
2015-10-24	25884002	Moore CB	2015-01-09	Open Forum Infect Dis	www.ncbi.nlm.nih.gov/pubmed/25884002	Phenome-wide Association Study Relating Pretreatment Laboratory Parameters With Human Genetic Variants in AIDS Clinical Trials Group Protocols.	Total bilirubin levels in HIV-1 infection	2,547 individuals	NA	2q37.1	2	233759924	UGT1A7, UGT1A6, UGT1A4, UGT1A, UGT1A9, UGT1A5, UGT1A3, UGT1A10, UGT1A8, UGT, LOC100286922, UGT1A1	UGT1A7, UGT1A4, UGT1A6, UGT1A3, UGT1A5, UGT1A9, UGT1A10, UGT1A8			ENSG00000244122, ENSG00000244474, ENSG00000167165, ENSG00000288702, ENSG00000288705, ENSG00000241119, ENSG00000242515, ENSG00000242366			rs887829-T	rs887829	0	887829	intron_variant	0	0.3656	7e-31	30.1549		0.1145	[NR] unit increase	Illumina [5954294] (imputed)	N	bilirubin measurement	http://www.ebi.ac.uk/efo/EFO_0004570	GCST002745	Genome-wide genotyping array
2015-10-24	25884002	Moore CB	2015-01-09	Open Forum Infect Dis	www.ncbi.nlm.nih.gov/pubmed/25884002	Phenome-wide Association Study Relating Pretreatment Laboratory Parameters With Human Genetic Variants in AIDS Clinical Trials Group Protocols.	Total bilirubin levels in HIV-1 infection	2,547 individuals	NA	2q37.1	2	233702448	UGT1A7, UGT1A9, UGT1A, UGT1A6, UGT1A8, UGT1A10, UGT1A13P, UGT1, UGT1A5	UGT1A6, UGT1A8, UGT1A10, UGT1A7, UGT1A9			ENSG00000167165, ENSG00000242366, ENSG00000242515, ENSG00000244122, ENSG00000241119			rs17863787-?	rs17863787	0	17863787	intron_variant	0	0.2873	1e-22	22		0.102327	[NR] unit increase	Illumina [5954294] (imputed)	N	bilirubin measurement	http://www.ebi.ac.uk/efo/EFO_0004570	GCST002745	Genome-wide genotyping array
2015-10-24	25884002	Moore CB	2015-01-09	Open Forum Infect Dis	www.ncbi.nlm.nih.gov/pubmed/25884002	Phenome-wide Association Study Relating Pretreatment Laboratory Parameters With Human Genetic Variants in AIDS Clinical Trials Group Protocols.	Total bilirubin levels in HIV-1 infection	2,547 individuals	NA	2q37.1	2	233716976	UGT1A, UGT1A6, UGT1A5, UGT1A10, UGT1A8, UGT1A7, UGT1A13P, UGT1, UGT1A4, UGT1A9	UGT1A6, UGT1A8, UGT1A5, UGT1A7, UGT1A9, UGT1A10			ENSG00000167165, ENSG00000242366, ENSG00000288705, ENSG00000244122, ENSG00000241119, ENSG00000242515			rs1875263-?	rs1875263	0	1875263	intron_variant	0	0.4337	7e-12	11.1549		0.0665177	[NR] unit increase	Illumina [5954294] (imputed)	N	bilirubin measurement	http://www.ebi.ac.uk/efo/EFO_0004570	GCST002745	Genome-wide genotyping array
2015-10-24	25884002	Moore CB	2015-01-09	Open Forum Infect Dis	www.ncbi.nlm.nih.gov/pubmed/25884002	Phenome-wide Association Study Relating Pretreatment Laboratory Parameters With Human Genetic Variants in AIDS Clinical Trials Group Protocols.	Total bilirubin levels in HIV-1 infection	2,547 individuals	NA	2q37.1	2	233735091	UGT1A9, UGT1A5, UGT1A4, UGT1A6, UGT1A, UGT1A8, UGT1A10, UGT1A7, UGT1A3, RPL17P11, RPL1, DNAJB3	UGT1A4, UGT1A6, UGT1A10, UGT1A7, UGT1A5, UGT1A8, UGT1A9, UGT1A3			ENSG00000244474, ENSG00000167165, ENSG00000242515, ENSG00000244122, ENSG00000288705, ENSG00000242366, ENSG00000241119, ENSG00000288702			rs4477910-?	rs4477910	0	4477910	intron_variant	0	0.4787	5e-16	15.301		0.0798546	[NR] unit increase	Illumina [5954294] (imputed)	N	bilirubin measurement	http://www.ebi.ac.uk/efo/EFO_0004570	GCST002745	Genome-wide genotyping array
2015-10-24	25884002	Moore CB	2015-01-09	Open Forum Infect Dis	www.ncbi.nlm.nih.gov/pubmed/25884002	Phenome-wide Association Study Relating Pretreatment Laboratory Parameters With Human Genetic Variants in AIDS Clinical Trials Group Protocols.	Total bilirubin levels in HIV-1 infection	2,547 individuals	NA	2q37.1	2	233746667	UGT1A10, UGT1A, UGT1A7, UGT1A8, UGT1A4, UGT1A5, UGT1A6, UGT1A3, UGT1A9, DNAJB3, UGT1A2P	UGT1A10, UGT1A3, UGT1A4, UGT1A7, UGT1A9, UGT1A6, UGT1A5, UGT1A8			ENSG00000242515, ENSG00000288702, ENSG00000244474, ENSG00000244122, ENSG00000241119, ENSG00000167165, ENSG00000288705, ENSG00000242366			rs4663969-?	rs4663969	0	4663969	intron_variant	0	0.4651	4e-16	15.3979		0.0769711	[NR] unit increase	Illumina [5954294] (imputed)	N	bilirubin measurement	http://www.ebi.ac.uk/efo/EFO_0004570	GCST002745	Genome-wide genotyping array
2015-10-24	25884002	Moore CB	2015-01-09	Open Forum Infect Dis	www.ncbi.nlm.nih.gov/pubmed/25884002	Phenome-wide Association Study Relating Pretreatment Laboratory Parameters With Human Genetic Variants in AIDS Clinical Trials Group Protocols.	Total bilirubin levels in HIV-1 infection	2,547 individuals	NA	2q37.1	2	233758936	UGT1A10, UGT1A5, UGT1A7, UGT1A4, UGT1A3, UGT1A8, UGT1A, UGT1A9, UGT1A6, LOC100286922, UGT1A1	UGT1A9, UGT1A6, UGT1A4, UGT1A8, UGT1A10, UGT1A5, UGT1A3, UGT1A7			ENSG00000241119, ENSG00000167165, ENSG00000244474, ENSG00000242366, ENSG00000242515, ENSG00000288705, ENSG00000288702, ENSG00000244122			rs3755319-?	rs3755319	0	3755319	intron_variant	0	0.4532	9e-20	19.0458		0.088793	[NR] unit decrease	Illumina [5954294] (imputed)	N	bilirubin measurement	http://www.ebi.ac.uk/efo/EFO_0004570	GCST002745	Genome-wide genotyping array
2015-10-24	25884002	Moore CB	2015-01-09	Open Forum Infect Dis	www.ncbi.nlm.nih.gov/pubmed/25884002	Phenome-wide Association Study Relating Pretreatment Laboratory Parameters With Human Genetic Variants in AIDS Clinical Trials Group Protocols.	Total bilirubin levels in HIV-1 infection	2,547 individuals	NA	2q37.1	2	233764663	UGT1A7, UGT1A, UGT1A9, UGT1A5, UGT1A10, UGT1A3, UGT1A1, UGT1A8, UGT1A6, UGT1A4, LOC100286922, MROH2A	UGT1A7, UGT1A9, UGT1A5, UGT1A1, UGT1A6, UGT1A3, UGT1A4, UGT1A10, UGT1A8			ENSG00000244122, ENSG00000241119, ENSG00000288705, ENSG00000241635, ENSG00000167165, ENSG00000288702, ENSG00000244474, ENSG00000242515, ENSG00000242366			rs4148325-?	rs4148325	0	4148325	intron_variant	0	0.3654	1e-30	30	rs4148324, rs3771341	0.113883	[NR] unit increase	Illumina [5954294] (imputed)	N	bilirubin measurement	http://www.ebi.ac.uk/efo/EFO_0004570	GCST002745	Genome-wide genotyping array
2015-10-24	25884002	Moore CB	2015-01-09	Open Forum Infect Dis	www.ncbi.nlm.nih.gov/pubmed/25884002	Phenome-wide Association Study Relating Pretreatment Laboratory Parameters With Human Genetic Variants in AIDS Clinical Trials Group Protocols.	Total bilirubin levels in HIV-1 infection	2,547 individuals	NA	2q37.1	2	233765830	UGT1A5, UGT1A6, UGT1A, UGT1A10, UGT1A3, UGT1A7, UGT1A9, UGT1A4, UGT1A1, UGT1A8, LOC100286922, MROH2A	UGT1A4, UGT1A10, UGT1A7, UGT1A5, UGT1A9, UGT1A8, UGT1A6, UGT1A1, UGT1A3			ENSG00000244474, ENSG00000242515, ENSG00000244122, ENSG00000288705, ENSG00000241119, ENSG00000242366, ENSG00000167165, ENSG00000241635, ENSG00000288702			rs929596-?	rs929596	0	929596	intron_variant	0	0.3215	3e-24	23.5229		0.102586	[NR] unit increase	Illumina [5954294] (imputed)	N	bilirubin measurement	http://www.ebi.ac.uk/efo/EFO_0004570	GCST002745	Genome-wide genotyping array
2014-05-02	24159190	Seppala I	2013-10-24	Eur Heart J	www.ncbi.nlm.nih.gov/pubmed/24159190	Genome-wide association study on dimethylarginines reveals novel AGXT2 variants associated with heart rate variability but not with overall mortality.	Asymmetrical dimethylarginine levels	5110 European ancestry individuals	NA	7q21.11	7	82138856	intergenic	CACNA2D1			ENSG00000153956			rs117576300-A	rs117576300	0	117576300	intron_variant	0	0.028	6e-06	5.22185		0.3	[0.17-0.43] unit decrease	Affymetrix, Illumina [10085758] (imputed)	N	asymmetrical dimethylarginine measurement, serum dimethylarginine measurement	http://www.ebi.ac.uk/efo/EFO_0006522, http://www.ebi.ac.uk/efo/EFO_0005418	GCST002241	Genome-wide genotyping array
2014-05-02	24159190	Seppala I	2013-10-24	Eur Heart J	www.ncbi.nlm.nih.gov/pubmed/24159190	Genome-wide association study on dimethylarginines reveals novel AGXT2 variants associated with heart rate variability but not with overall mortality.	Symmetrical dimethylarginine levels	5110 European ancestry individuals	NA	2q22.1	2	140511873	NR	LRP1B			ENSG00000168702			rs183373550-A	rs183373550	0	183373550	intron_variant	0	0.002	7e-06	5.1549		1.258	[0.71-1.8] unit decrease	Affymetrix, Illumina [10085758] (imputed)	N	serum dimethylarginine measurement	http://www.ebi.ac.uk/efo/EFO_0005418	GCST002239	Genome-wide genotyping array
2014-05-02	24159190	Seppala I	2013-10-24	Eur Heart J	www.ncbi.nlm.nih.gov/pubmed/24159190	Genome-wide association study on dimethylarginines reveals novel AGXT2 variants associated with heart rate variability but not with overall mortality.	Symmetrical dimethylarginine levels	5110 European ancestry individuals	NA	2q34	2	212432529	NR	ERBB4			ENSG00000178568			rs1505368-A	rs1505368	0	1505368	intron_variant	0	0.509	1e-06	6		0.097	[0.058-0.136] unit decrease	Affymetrix, Illumina [10085758] (imputed)	N	serum dimethylarginine measurement	http://www.ebi.ac.uk/efo/EFO_0005418	GCST002239	Genome-wide genotyping array
2014-05-02	24159190	Seppala I	2013-10-24	Eur Heart J	www.ncbi.nlm.nih.gov/pubmed/24159190	Genome-wide association study on dimethylarginines reveals novel AGXT2 variants associated with heart rate variability but not with overall mortality.	Serum dimethylarginine levels (asymmetric/symetric ratio)	5110 European ancestry individuals	NA	10q25.3	10	113118108	NR	TCF7L2			ENSG00000148737			rs74157220-T	rs74157220	0	74157220	intron_variant	0	0.031	6e-06	5.22185		0.267	[0.15-0.38] unit decrease	Affymetrix, Illumina [10085758] (imputed)	N	serum dimethylarginine measurement	http://www.ebi.ac.uk/efo/EFO_0005418	GCST002242	Genome-wide genotyping array
2015-06-26	25344690	Feenstra B	2014-10-26	Nat Genet	www.ncbi.nlm.nih.gov/pubmed/25344690	Common variants associated with general and MMR vaccine-related febrile seizures.	Febrile seizures	929 European ancestry MMR vaccine-related febrile seizures cases, 1,070 European ancestry MMR vaccine-unrelated febrile seizures cases, 4,118 European ancestry controls	Up to 408 European ancestry MMR vaccine-related febrile seizures cases, Up to 1,034 European ancestry MMR vaccine-unrelated febrile seizures cases, Up to 1,645 European ancestry controls	2q24.3	2	165378122	SCN2A	SCN2A			ENSG00000136531			rs3769955-T	rs3769955	0	3769955	intron_variant	0	0.4	3e-10	9.52288	(Overall)	1.22	[1.15-1.30]	Illumina [up to 8129553] (imputed)	N	Febrile seizure (within the age range of 3 months to 6 years)	http://purl.obolibrary.org/obo/HP_0002373	GCST002672	Genome-wide genotyping array
2015-06-26	25344690	Feenstra B	2014-10-26	Nat Genet	www.ncbi.nlm.nih.gov/pubmed/25344690	Common variants associated with general and MMR vaccine-related febrile seizures.	Febrile seizures	929 European ancestry MMR vaccine-related febrile seizures cases, 1,070 European ancestry MMR vaccine-unrelated febrile seizures cases, 4,118 European ancestry controls	Up to 408 European ancestry MMR vaccine-related febrile seizures cases, Up to 1,034 European ancestry MMR vaccine-unrelated febrile seizures cases, Up to 1,645 European ancestry controls	1q32.2	1	207756858	CD46	CD46			ENSG00000117335			rs2724384-A	rs2724384	0	2724384	intron_variant	0	0.766	2e-09	8.69897	(MMR-related vs MMR-unrelated)	1.47	[1.30-1.66]	Illumina [up to 8129553] (imputed)	N	Febrile seizure (within the age range of 3 months to 6 years), MMR-related febrile seizures	http://purl.obolibrary.org/obo/HP_0002373, http://www.ebi.ac.uk/efo/EFO_0006519	GCST002672	Genome-wide genotyping array
2015-06-26	25344690	Feenstra B	2014-10-26	Nat Genet	www.ncbi.nlm.nih.gov/pubmed/25344690	Common variants associated with general and MMR vaccine-related febrile seizures.	Febrile seizures (MMR vaccine-unrelated)	1,070 European ancestry cases, 4,118 European ancestry controls	Up to 1,034 European ancestry cases, Up to 1,645 European ancestry controls	2q24.3	2	165378122	SCN2A	SCN2A			ENSG00000136531			rs3769955-T	rs3769955	0	3769955	intron_variant	0	0.4	2e-07	6.69897		1.22	[1.13-1.31]	Illumina [8129384] (imputed)	N	Febrile seizure (within the age range of 3 months to 6 years)	http://purl.obolibrary.org/obo/HP_0002373	GCST002673	Genome-wide genotyping array
2015-06-26	25344690	Feenstra B	2014-10-26	Nat Genet	www.ncbi.nlm.nih.gov/pubmed/25344690	Common variants associated with general and MMR vaccine-related febrile seizures.	Febrile seizures (MMR vaccine-related)	929 European ancestry cases, 4,118 European ancestry controls	Up to 408 European ancestry cases, Up to 1,645 European ancestry controls	1q32.2	1	207841577	CD46, CD34	MIR29B2CHG			ENSG00000203709			rs1318653-T	rs1318653	0	1318653	intron_variant	0	0.774	1e-10	10		1.43	[1.28-1.59]	Illumina [8129524] (imputed)	N	MMR-related febrile seizures	http://www.ebi.ac.uk/efo/EFO_0006519	GCST002674	Genome-wide genotyping array
2015-06-26	25344690	Feenstra B	2014-10-26	Nat Genet	www.ncbi.nlm.nih.gov/pubmed/25344690	Common variants associated with general and MMR vaccine-related febrile seizures.	Febrile seizures (MMR vaccine-related)	929 European ancestry cases, 4,118 European ancestry controls	Up to 408 European ancestry cases, Up to 1,645 European ancestry controls	2q24.3	2	165378122	SCN2A	SCN2A			ENSG00000136531			rs3769955-T	rs3769955	0	3769955	intron_variant	0	0.4	4e-06	5.39794		1.22	[1.12-1.33]	Illumina [8129524] (imputed)	N	MMR-related febrile seizures	http://www.ebi.ac.uk/efo/EFO_0006519	GCST002674	Genome-wide genotyping array
2014-03-05	23903073	Kim HN	2013-08-01	J Hum Genet	www.ncbi.nlm.nih.gov/pubmed/23903073	Genome-wide association study of the five-factor model of personality in young Korean women.	Personality dimensions	1,089 Korean ancestry females	2,090 Korean ancestry individuals	2q34	2	212003899	ERBB4	ERBB4			ENSG00000178568			rs1879637-C	rs1879637	0	1879637	intron_variant	0		4e-06	5.39794	(Openness)	0.1	[-0.0176-0.2176] unit increase	Illumina [2053685] (imputed)	N	personality trait	http://www.ebi.ac.uk/efo/EFO_0004365	GCST002111	Genome-wide genotyping array
2015-04-03	25087078	Anney RJ	2014-07-30	Lancet Neurol	www.ncbi.nlm.nih.gov/pubmed/25087078	Genetic determinants of common epilepsies: a meta-analysis of genome-wide association studies.	Epilepsy	405 European ancestry cases, 127 African American cases, 248 cases, 2,330 European ancestry genetic generalised epilepsy cases, 81 African American genetic generalised epilepsy cases, 195 genetic generalised epilepsy cases, 3,277 European ancestry focal epilepsy cases, 222 African American focal epilepsy cases, 487 Han Chinese ancestry focal epilepsy cases, 1,324 focal epilepsy cases, up to 17,441 European ancestry controls, up to 2,843 African American controls, up to 2,875 Han Chinese ancestry controls, up to 2,998 controls	NA	2p16.1	2	57832668	VRK2, FANCL	ACTG1P22 - VRK2	ENSG00000271615	ENSG00000028116		66616	74961	rs2947349-C	rs2947349	0	2947349	intergenic_variant	1	0.26	1e-08	8	(GGE)	1.23	[1.16-1.31]	Affymetrix, Illumina [NR] (imputed)	N	generalised epilepsy	http://www.ebi.ac.uk/efo/EFO_0005917	GCST002547	Genome-wide genotyping array
2013-12-16	23743675	Kapoor M	2013-06-07	Hum Genet	www.ncbi.nlm.nih.gov/pubmed/23743675	A meta-analysis of two genome-wide association studies to identify novel loci for maximum number of alcoholic drinks.	Alcohol consumption	2,322 European ancestry individuals from 118 families, 2,593 European ancestry individuals		7q22.3	7	107695613	SLC26A4	SLC26A4			ENSG00000091137			rs2188561-?	rs2188561	0	2188561	intron_variant	0	0.21	9e-06	5.04576		0.08	[0.041-0.119] unit decrease	Illumina [4058415] (imputed)	N	alcohol drinking	http://www.ebi.ac.uk/efo/EFO_0004329	GCST002065	Genome-wide genotyping array
2014-11-27	24861553	Wen W	2014-05-26	Hum Mol Genet	www.ncbi.nlm.nih.gov/pubmed/24861553	Meta-analysis of genome-wide association studies in East Asian-ancestry populations identifies four new loci for body mass index.	Body mass index	82,438 East Asian ancestry individuals, 4,301 South East Asian ancestry individuals	Up to 47,352 East Asian ancestry individuals	11p15.4	11	2818521	KCNQ1	KCNQ1			ENSG00000053918			rs2237892-T	rs2237892	0	2237892	intron_variant	0	0.36	9e-13	12.0458		0.0298	[0.022-0.038] unit increase	Affymetrix, Illumina [~ 2500000] (imputed)	N	body mass index	http://www.ebi.ac.uk/efo/EFO_0004340	GCST002461	Genome-wide genotyping array
2014-11-27	24861553	Wen W	2014-05-26	Hum Mol Genet	www.ncbi.nlm.nih.gov/pubmed/24861553	Meta-analysis of genome-wide association studies in East Asian-ancestry populations identifies four new loci for body mass index.	Body mass index	82,438 East Asian ancestry individuals, 4,301 South East Asian ancestry individuals	Up to 47,352 East Asian ancestry individuals	9q21.12	9	70383416	KLF9	SMC5 - KLF9	ENSG00000198887	ENSG00000119138		28543	1188	rs11142387-C	rs11142387	0	11142387	intergenic_variant	1	0.41	3e-08	7.52288		0.0324	[0.021-0.044] unit increase	Affymetrix, Illumina [~ 2500000] (imputed)	N	body mass index	http://www.ebi.ac.uk/efo/EFO_0004340	GCST002461	Genome-wide genotyping array
2015-04-15	24882193	Winham SJ	2014-04-19	J Affect Disord	www.ncbi.nlm.nih.gov/pubmed/24882193	Bipolar disorder with comorbid binge eating history: a genome-wide association study implicates APOB.	Binge eating behaviour in bipolar disorder	206 European ancestry cases with binge eating behavior, 723 European ancestry cases without binge eating behavior	70 European ancestry cases with binge eating behavior, 758 European ancestry cases without binge eating behavior	22q13.31	22	44858015	PRR5	ARHGAP8, PRR5-ARHGAP8			ENSG00000241484, ENSG00000248405			rs6006893-?	rs6006893	0	6006893	intron_variant	0	NR	9e-07	6.04576		1.99	[NR]	Affymetrix [8466825] (imputed)	N	binge eating	http://www.ebi.ac.uk/efo/EFO_0005924	GCST002420	Genome-wide genotyping array
2015-04-15	24882193	Winham SJ	2014-04-19	J Affect Disord	www.ncbi.nlm.nih.gov/pubmed/24882193	Bipolar disorder with comorbid binge eating history: a genome-wide association study implicates APOB.	Binge eating behaviour and bipolar disorder	206 European ancestry cases with binge eating behavior, 723 European ancestry cases without binge eating behavior, 1,034 European ancestry controls	70 European ancestry cases with binge eating behavior, 758 European ancestry cases without binge eating behavior, 832 European ancestry controls	2p24.1	2	20934123	APOB	LINC02850 - APOB	ENSG00000236436	ENSG00000084674		72462	67306	rs10198175-?	rs10198175	0	10198175	intergenic_variant	1	NR	1e-06	6		1.92	[NR]	Affymetrix [8466825] (imputed)	N	binge eating, bipolar disorder	http://www.ebi.ac.uk/efo/EFO_0005924, http://www.ebi.ac.uk/efo/EFO_0000289	GCST002419	Genome-wide genotyping array
2015-01-14	24941225	Liang Y	2014-06-18	PLoS One	www.ncbi.nlm.nih.gov/pubmed/24941225	Genetic variations affecting serum carcinoembryonic antigen levels and status of regional lymph nodes in patients with sporadic colorectal cancer from Southern China.	Elevated serum carcinoembryonic antigen levels	1,999 Chinese ancestry individuals	NA	19q13.33	19	48641533	CA11	SEC1P, CA11			ENSG00000232871, ENSG00000063180			rs11880333-?	rs11880333	0	11880333	intron_variant	0		5e-12	11.301				Illumina [709211] (imputed)	N	serum carcinoembryonic antigen measurement	http://www.ebi.ac.uk/efo/EFO_0005760	GCST002485	Genome-wide genotyping array
2014-11-08	24709693	Cobb J	2014-04-08	Pharmacogenomics J	www.ncbi.nlm.nih.gov/pubmed/24709693	Genome-wide data reveal novel genes for methotrexate response in a large cohort of juvenile idiopathic arthritis cases.	Response to methotrexate in juvenile idiopathic arthritis	694 European ancestry child cases	NA	12q23.3	12	108324152	STAB2, FICD, CHST11, CMKLR1, BTBD11, CORO1C, SSH, C12orf75, POLR3B, RFX4, NUAK1	CMKLR1			ENSG00000174600			rs11113818-T	rs11113818	0	11113818	intron_variant	0	NR	4e-06	5.39794	(ParVAS)	1.16	[0.67-1.65] unit increase	Illumina [586062]	N	response to methotrexate, juvenile idiopathic arthritis	http://purl.obolibrary.org/obo/GO_0031427, http://www.ebi.ac.uk/efo/EFO_0002609	GCST002408	Genome-wide genotyping array
2014-11-08	24709693	Cobb J	2014-04-08	Pharmacogenomics J	www.ncbi.nlm.nih.gov/pubmed/24709693	Genome-wide data reveal novel genes for methotrexate response in a large cohort of juvenile idiopathic arthritis cases.	Response to methotrexate in juvenile idiopathic arthritis	694 European ancestry child cases	NA	12q23.3	12	108324152	STAB2, FICD, CHST11, CMKLR1, BTBD11, CORO1C, SSH, C12orf75, POLR3B, RFX4, NUAK1	CMKLR1			ENSG00000174600			rs11113818-T	rs11113818	0	11113818	intron_variant	0	NR	4e-06	5.39794	(ParVAS)	1.16	[0.67-1.65] unit increase	Illumina [586062]	N	response to methotrexate, juvenile idiopathic arthritis	http://purl.obolibrary.org/obo/GO_0031427, http://www.ebi.ac.uk/efo/EFO_0002609	GCST002408	Genome-wide genotyping array
2014-11-21	24850809	Verweij N	2014-05-21	Circ Cardiovasc Genet	www.ncbi.nlm.nih.gov/pubmed/24850809	Genetic determinants of P wave duration and PR segment.	PR segment duration	16,468 European ancestry individuals	NA	12q24.21	12	114943935	MED13, TBX3							rs10850409-A	rs10850409	0	10850409	intergenic_variant	1	0.273	8e-13	12.0969		1.651	[1.20-2.10] unit increase	Illumina [2300000] (imputed)	N	PR segment	http://www.ebi.ac.uk/efo/EFO_0005095	GCST002456	Genome-wide genotyping array
2012-11-15	22961080	Li H	2012-09-06	Diabetes	www.ncbi.nlm.nih.gov/pubmed/22961080	A genome-wide association study identifies GRK5 and RASGRP1 as type 2 diabetes loci in Chinese Hans.	Type 2 diabetes	1,839 Han Chinese ancestry cases, 1,873 Han Chinese ancestry controls	15,979 East Asian ancestry cases, 19,360 East Asian ancestry controls, 794 Malay ancestry cases, 1,240 Malay ancestry controls, 159 Filipino ancestry cases, 1,624 Filipino ancestry controls	11p15.4	11	2818521	KCNQ1	KCNQ1			ENSG00000053918			rs2237892-C	rs2237892	0	2237892	intron_variant	0	0.657	1e-07	7		1.32	[1.19-1.46]	Illumina [2234194] (imputed)	N	type 2 diabetes mellitus	http://purl.obolibrary.org/obo/MONDO_0005148	GCST001666	Genome-wide genotyping array
2014-11-06	24532677	Bossini-Castillo L	2014-02-14	Ann Rheum Dis	www.ncbi.nlm.nih.gov/pubmed/24532677	A genome-wide association study of rheumatoid arthritis without antibodies against citrullinated peptides.	Rheumatoid arthritis (ACPA-negative)	1,148 European ancestry cases, 6,008 European ancestry controls	774 European ancestry cases, 1,079 European ancestry controls	13q14.3	13	51002034	RNASEH2B, FAM124A	RNASEH2B, GUCY1B2			ENSG00000136104, ENSG00000123201			rs3790022-?	rs3790022	0	3790022	intron_variant	0		1e-06	6		1.4925	[NR]	Illumina [452367]	N	rheumatoid arthritis	http://www.ebi.ac.uk/efo/EFO_0000685	GCST002357	Genome-wide genotyping array
2015-04-29	22922875	Vithana EN	2012-08-26	Nat Genet	www.ncbi.nlm.nih.gov/pubmed/22922875	Genome-wide association analyses identify three new susceptibility loci for primary angle closure glaucoma.	Glaucoma (primary angle closure)	1,281 East Asian ancestry cases, 1,987 East Asian ancestry controls, 337 South Indian ancestry cases, 2,538 South Indian ancestry controls, 236 South East Asian ancestry cases, 5,083 South East Asian ancestry controls	1,545 East Asian ancestry cases, 3,756 East Asian ancestry controls, 165 Saudi Arabian ancestry cases, 175 Saudi Arabian ancestry controls, 127 European ancestry cases, 4,703 European ancestry controls, 80 Indian ancestry cases, 309 Indian ancestry controls	1p21.1	1	102914362	COL11A1	COL11A1			ENSG00000060718			rs3753841-G	rs3753841	0	3753841	missense_variant	0	NR	9e-10	9.04576		1.2	[NR]	Illumina [493501]	N	glaucoma	http://www.ebi.ac.uk/efo/EFO_0000516	GCST001649	Genome-wide genotyping array
2012-11-21	22916037	Inouye M	2012-08-16	PLoS Genet	www.ncbi.nlm.nih.gov/pubmed/22916037	Novel Loci for metabolic networks and multi-tissue expression studies reveal genes for atherosclerosis.	Metabolite levels	6,608 European ancestry individuals	NA	15q22.2	15	59195731	RNF111, MYO1E, CCNB2	MYO1E			ENSG00000157483			rs2306786-?	rs2306786	0	2306786	intron_variant	0	0.17	1e-10	10				Illumina [~ 2000000] (imputed)	N	coronary artery calcification	http://www.ebi.ac.uk/efo/EFO_0004723	GCST001639	Genome-wide genotyping array
2012-11-21	22916037	Inouye M	2012-08-16	PLoS Genet	www.ncbi.nlm.nih.gov/pubmed/22916037	Novel Loci for metabolic networks and multi-tissue expression studies reveal genes for atherosclerosis.	Metabolite levels	6,608 European ancestry individuals	NA	15q22.2	15	59195731	RNF111, MYO1E, CCNB2	MYO1E			ENSG00000157483			rs2306786-?	rs2306786	0	2306786	intron_variant	0	0.17	1e-10	10				Illumina [~ 2000000] (imputed)	N	coronary artery calcification	http://www.ebi.ac.uk/efo/EFO_0004723	GCST001639	Genome-wide genotyping array
2012-11-21	22916037	Inouye M	2012-08-16	PLoS Genet	www.ncbi.nlm.nih.gov/pubmed/22916037	Novel Loci for metabolic networks and multi-tissue expression studies reveal genes for atherosclerosis.	Metabolite levels	6,608 European ancestry individuals	NA	1p32.3	1	55492357	USP24, PCSK9	Y_RNA - NA	ENSG00000206822			7385		rs1998013-?	rs1998013	0	1998013	intron_variant	1	0.02	5e-13	12.301				Illumina [~ 2000000] (imputed)	N	coronary artery calcification	http://www.ebi.ac.uk/efo/EFO_0004723	GCST001639	Genome-wide genotyping array
2012-11-21	22916037	Inouye M	2012-08-16	PLoS Genet	www.ncbi.nlm.nih.gov/pubmed/22916037	Novel Loci for metabolic networks and multi-tissue expression studies reveal genes for atherosclerosis.	Metabolite levels	6,608 European ancestry individuals	NA	2p24.1	2	21014672	APOB	APOB			ENSG00000084674			rs673548-?	rs673548	0	673548	intron_variant	0	0.27	1e-13	13				Illumina [~ 2000000] (imputed)	N	coronary artery calcification	http://www.ebi.ac.uk/efo/EFO_0004723	GCST001639	Genome-wide genotyping array
2013-01-18	23103227	Jin G	2012-10-25	Am J Hum Genet	www.ncbi.nlm.nih.gov/pubmed/23103227	Genetic variants at 6p21.1 and 7p15.3 are associated with risk of multiple cancers in Han Chinese.	Multiple cancers (lung cancer, gastric cancer, and squamous cell carcinoma)	2,331 Han Chinese ancestry lung cancer cases, 1,006 Han Chinese ancestry non-cardia gastric cancer cases, 2,031 Han Chinese ancestry esophageal squamous-cell carcinoma cases, 4,006 Han Chinese ancestry controls	2,665 Han Chinese ancestry lung cancer cases, 3,330 Han Chinese ancestry non-cardia gastric cancer cases, 3,006 Han Chinese ancestry esophageal squamous-cell carcinoma cases, 11,436 Han Chinese ancestry controls	7p15.3	7	21544470	SP4, DNAH11	DNAH11			ENSG00000105877			rs2285947-A	rs2285947	0	2285947	intron_variant	0	0.27	3e-06	5.52288	(ESCC)	1.14	[1.08-1.21]	Affymetrix [NR]	N	squamous cell carcinoma	http://www.ebi.ac.uk/efo/EFO_0000707	GCST001718	Genome-wide genotyping array
2013-01-18	23103227	Jin G	2012-10-25	Am J Hum Genet	www.ncbi.nlm.nih.gov/pubmed/23103227	Genetic variants at 6p21.1 and 7p15.3 are associated with risk of multiple cancers in Han Chinese.	Multiple cancers (lung cancer, gastric cancer, and squamous cell carcinoma)	2,331 Han Chinese ancestry lung cancer cases, 1,006 Han Chinese ancestry non-cardia gastric cancer cases, 2,031 Han Chinese ancestry esophageal squamous-cell carcinoma cases, 4,006 Han Chinese ancestry controls	2,665 Han Chinese ancestry lung cancer cases, 3,330 Han Chinese ancestry non-cardia gastric cancer cases, 3,006 Han Chinese ancestry esophageal squamous-cell carcinoma cases, 11,436 Han Chinese ancestry controls	7p15.3	7	21544470	SP4, DNAH11	DNAH11			ENSG00000105877			rs2285947-A	rs2285947	0	2285947	intron_variant	0	0.27	3e-06	5.52288	(ESCC)	1.14	[1.08-1.21]	Affymetrix [NR]	N	squamous cell carcinoma	http://www.ebi.ac.uk/efo/EFO_0000707	GCST001718	Genome-wide genotyping array
2013-01-18	23103227	Jin G	2012-10-25	Am J Hum Genet	www.ncbi.nlm.nih.gov/pubmed/23103227	Genetic variants at 6p21.1 and 7p15.3 are associated with risk of multiple cancers in Han Chinese.	Multiple cancers (lung cancer, gastric cancer, and squamous cell carcinoma)	2,331 Han Chinese ancestry lung cancer cases, 1,006 Han Chinese ancestry non-cardia gastric cancer cases, 2,031 Han Chinese ancestry esophageal squamous-cell carcinoma cases, 4,006 Han Chinese ancestry controls	2,665 Han Chinese ancestry lung cancer cases, 3,330 Han Chinese ancestry non-cardia gastric cancer cases, 3,006 Han Chinese ancestry esophageal squamous-cell carcinoma cases, 11,436 Han Chinese ancestry controls	7p15.3	7	21544470	DNAH11, SP4	DNAH11			ENSG00000105877			rs2285947-A	rs2285947	0	2285947	intron_variant	0	0.26	2e-08	7.69897	(Lung Cancer)	1.17	[1.11-1.24]	Affymetrix [NR]	N	lung carcinoma	http://www.ebi.ac.uk/efo/EFO_0001071	GCST001718	Genome-wide genotyping array
2013-01-18	23103227	Jin G	2012-10-25	Am J Hum Genet	www.ncbi.nlm.nih.gov/pubmed/23103227	Genetic variants at 6p21.1 and 7p15.3 are associated with risk of multiple cancers in Han Chinese.	Multiple cancers (lung cancer, gastric cancer, and squamous cell carcinoma)	2,331 Han Chinese ancestry lung cancer cases, 1,006 Han Chinese ancestry non-cardia gastric cancer cases, 2,031 Han Chinese ancestry esophageal squamous-cell carcinoma cases, 4,006 Han Chinese ancestry controls	2,665 Han Chinese ancestry lung cancer cases, 3,330 Han Chinese ancestry non-cardia gastric cancer cases, 3,006 Han Chinese ancestry esophageal squamous-cell carcinoma cases, 11,436 Han Chinese ancestry controls	7p15.3	7	21544470	DNAH11, SP4	DNAH11			ENSG00000105877			rs2285947-A	rs2285947	0	2285947	intron_variant	0	0.26	2e-08	7.69897	(Lung Cancer)	1.17	[1.11-1.24]	Affymetrix [NR]	N	lung carcinoma	http://www.ebi.ac.uk/efo/EFO_0001071	GCST001718	Genome-wide genotyping array
2013-01-18	23103227	Jin G	2012-10-25	Am J Hum Genet	www.ncbi.nlm.nih.gov/pubmed/23103227	Genetic variants at 6p21.1 and 7p15.3 are associated with risk of multiple cancers in Han Chinese.	Multiple cancers (lung cancer, gastric cancer, and squamous cell carcinoma)	2,331 Han Chinese ancestry lung cancer cases, 1,006 Han Chinese ancestry non-cardia gastric cancer cases, 2,031 Han Chinese ancestry esophageal squamous-cell carcinoma cases, 4,006 Han Chinese ancestry controls	2,665 Han Chinese ancestry lung cancer cases, 3,330 Han Chinese ancestry non-cardia gastric cancer cases, 3,006 Han Chinese ancestry esophageal squamous-cell carcinoma cases, 11,436 Han Chinese ancestry controls	7p15.3	7	21544470	SP4, DNAH11	DNAH11			ENSG00000105877			rs2285947-A	rs2285947	0	2285947	intron_variant	0	0.27	1e-06	6	(NCGC)	1.14	[1.08-1.21]	Affymetrix [NR]	N	squamous cell carcinoma	http://www.ebi.ac.uk/efo/EFO_0000707	GCST001718	Genome-wide genotyping array
2013-01-18	23103227	Jin G	2012-10-25	Am J Hum Genet	www.ncbi.nlm.nih.gov/pubmed/23103227	Genetic variants at 6p21.1 and 7p15.3 are associated with risk of multiple cancers in Han Chinese.	Multiple cancers (lung cancer, gastric cancer, and squamous cell carcinoma)	2,331 Han Chinese ancestry lung cancer cases, 1,006 Han Chinese ancestry non-cardia gastric cancer cases, 2,031 Han Chinese ancestry esophageal squamous-cell carcinoma cases, 4,006 Han Chinese ancestry controls	2,665 Han Chinese ancestry lung cancer cases, 3,330 Han Chinese ancestry non-cardia gastric cancer cases, 3,006 Han Chinese ancestry esophageal squamous-cell carcinoma cases, 11,436 Han Chinese ancestry controls	7p15.3	7	21544470	SP4, DNAH11	DNAH11			ENSG00000105877			rs2285947-A	rs2285947	0	2285947	intron_variant	0	0.27	1e-06	6	(NCGC)	1.14	[1.08-1.21]	Affymetrix [NR]	N	squamous cell carcinoma	http://www.ebi.ac.uk/efo/EFO_0000707	GCST001718	Genome-wide genotyping array
2013-01-18	23103227	Jin G	2012-10-25	Am J Hum Genet	www.ncbi.nlm.nih.gov/pubmed/23103227	Genetic variants at 6p21.1 and 7p15.3 are associated with risk of multiple cancers in Han Chinese.	Multiple cancers (lung cancer, gastric cancer, and squamous cell carcinoma)	2,331 Han Chinese ancestry lung cancer cases, 1,006 Han Chinese ancestry non-cardia gastric cancer cases, 2,031 Han Chinese ancestry esophageal squamous-cell carcinoma cases, 4,006 Han Chinese ancestry controls	2,665 Han Chinese ancestry lung cancer cases, 3,330 Han Chinese ancestry non-cardia gastric cancer cases, 3,006 Han Chinese ancestry esophageal squamous-cell carcinoma cases, 11,436 Han Chinese ancestry controls	7p15.3	7	21544470	SP4, DNAH11	DNAH11			ENSG00000105877			rs2285947-A	rs2285947	0	2285947	intron_variant	0	0.27	1e-16	16	(All Cancers)	1.17	[1.12-1.21]	Affymetrix [NR]	N	lung carcinoma, squamous cell carcinoma, gastric carcinoma	http://www.ebi.ac.uk/efo/EFO_0001071, http://www.ebi.ac.uk/efo/EFO_0000707, http://www.ebi.ac.uk/efo/EFO_0000178	GCST001718	Genome-wide genotyping array
2013-01-18	23103227	Jin G	2012-10-25	Am J Hum Genet	www.ncbi.nlm.nih.gov/pubmed/23103227	Genetic variants at 6p21.1 and 7p15.3 are associated with risk of multiple cancers in Han Chinese.	Multiple cancers (lung cancer, gastric cancer, and squamous cell carcinoma)	2,331 Han Chinese ancestry lung cancer cases, 1,006 Han Chinese ancestry non-cardia gastric cancer cases, 2,031 Han Chinese ancestry esophageal squamous-cell carcinoma cases, 4,006 Han Chinese ancestry controls	2,665 Han Chinese ancestry lung cancer cases, 3,330 Han Chinese ancestry non-cardia gastric cancer cases, 3,006 Han Chinese ancestry esophageal squamous-cell carcinoma cases, 11,436 Han Chinese ancestry controls	7p15.3	7	21544470	SP4, DNAH11	DNAH11			ENSG00000105877			rs2285947-A	rs2285947	0	2285947	intron_variant	0	0.27	1e-16	16	(All Cancers)	1.17	[1.12-1.21]	Affymetrix [NR]	N	lung carcinoma, squamous cell carcinoma, gastric carcinoma	http://www.ebi.ac.uk/efo/EFO_0001071, http://www.ebi.ac.uk/efo/EFO_0000707, http://www.ebi.ac.uk/efo/EFO_0000178	GCST001718	Genome-wide genotyping array
2013-05-17	23423138	Ludwig KU	2013-02-19	Transl Psychiatry	www.ncbi.nlm.nih.gov/pubmed/23423138	A common variant in myosin-18B contributes to mathematical abilities in children with dyslexia and intraparietal sulcus variability in adults.	Mathematical ability in children with dyslexia	200 European ancestry cases	510 European ancestry cases	22q12.1	22	25763322	MYO18B	MYO18B			ENSG00000133454			rs133885-?	rs133885	0	133885	missense_variant	0	NR	8e-10	9.09691		4.87	% increase	Illumina [NR]	N	mathematical ability	http://www.ebi.ac.uk/efo/EFO_0004875	GCST001866	Genome-wide genotyping array
2013-12-11	23740937	Martin JE	2013-06-10	Hum Mol Genet	www.ncbi.nlm.nih.gov/pubmed/23740937	A systemic sclerosis and systemic lupus erythematosus pan-meta-GWAS reveals new shared susceptibility loci.	Systemic lupus erythematosus and Systemic sclerosis	up to 2,761 European ancestry systemic sclerosis cases, 769 European ancestry systemic lupus erythematosus cases, 7,381 European ancestry controls	up to 1,578 European ancestry systemic sclerosis cases, 1,727 European ancestry systemic lupus erythematosus cases, 6,893 European ancestry controls	15q24.2	15	75132252	CSK	Metazoa_SRP - RPL36AP45	ENSG00000275901	ENSG00000240366		11690	54399	rs7172677-?	rs7172677	0	7172677	intergenic_variant	1	NR	3e-08	7.52288		1.207	[NR]	Illumina [NR]	N	systemic scleroderma, systemic lupus erythematosus	http://www.ebi.ac.uk/efo/EFO_0000717, http://www.ebi.ac.uk/efo/EFO_0002690	GCST002069	Genome-wide genotyping array
2013-06-05	23412934	Gourraud PA	2013-02-13	Brain	www.ncbi.nlm.nih.gov/pubmed/23412934	A genome-wide association study of brain lesion distribution in multiple sclerosis.	Multiple sclerosis	284 European ancestry individuals		6q16.3	6	104775989	HACE1	HACE1			ENSG00000085382			rs733724-?	rs733724	0	733724	intron_variant	0		3e-07	6.52288	(Cluxel size)			Illumina [208975]	N	multiple sclerosis	http://purl.obolibrary.org/obo/MONDO_0005301	GCST001860	Genome-wide genotyping array
2013-06-05	23412934	Gourraud PA	2013-02-13	Brain	www.ncbi.nlm.nih.gov/pubmed/23412934	A genome-wide association study of brain lesion distribution in multiple sclerosis.	Multiple sclerosis	284 European ancestry individuals		1q25.3	1	182579884	RNASEL	RNASEL			ENSG00000135828			rs533259-?	rs533259	0	533259	3_prime_UTR_variant	0		6e-09	8.22185	(Cluxel size)			Illumina [208975]	N	multiple sclerosis	http://purl.obolibrary.org/obo/MONDO_0005301	GCST001860	Genome-wide genotyping array
2014-02-04	23850713	Yang SK	2013-07-14	Gut	www.ncbi.nlm.nih.gov/pubmed/23850713	Genome-wide association study of Crohn's disease in Koreans revealed three new susceptibility loci and common attributes of genetic susceptibility across ethnic populations.	Crohn's disease	532 Korean ancestry cases, 733 Korean ancestry controls	1,779 Korean ancestry cases, 1,709 Korean ancestry controls	11q13.4	11	73152652	STARD10, ATG16L2, FCHSD2	FCHSD2 - P2RY2	ENSG00000137478	ENSG00000175591		10334	65629	rs11235667-G	rs11235667	0	11235667	intergenic_variant	1	0.096	7e-09	8.1549		1.46	[1.28-1.65]	Illumina [5664371] (imputed)	N	Crohn's disease	http://www.ebi.ac.uk/efo/EFO_0000384	GCST002094	Genome-wide genotyping array
2015-04-01	25130324	Cai DC	2014-08-29	Genes Brain Behav	www.ncbi.nlm.nih.gov/pubmed/25130324	A genome-wide search for quantitative trait loci affecting the cortical surface area and thickness of Heschl's gyrus.	Heschl's gyrus morphology	1,778 European ancestry individuals, 1,276 individuals	NA	5q23.3	5	128435112	FBN2	FBN2			ENSG00000138829			rs331079-C	rs331079	0	331079	intron_variant	0	0.09	5e-06	5.30103	(Left HG thickness)	0.0658	unit increase	Affymetrix, Illumina [4103035] (imputed)	N	Heschl's gyrus morphology measurement	http://www.ebi.ac.uk/efo/EFO_0005852	GCST002579	Genome-wide genotyping array
2015-04-01	25130324	Cai DC	2014-08-29	Genes Brain Behav	www.ncbi.nlm.nih.gov/pubmed/25130324	A genome-wide search for quantitative trait loci affecting the cortical surface area and thickness of Heschl's gyrus.	Heschl's gyrus morphology	1,778 European ancestry individuals, 1,276 individuals	NA	22q11.1	22	17116572	CECR6, IL17RA	TMEM121B			ENSG00000183307			rs971768-A	rs971768	0	971768	3_prime_UTR_variant	0	0.07	2e-06	5.69897	(Right HG area)	13.91	unit increase	Affymetrix, Illumina [4103035] (imputed)	N	Heschl's gyrus morphology measurement	http://www.ebi.ac.uk/efo/EFO_0005852	GCST002579	Genome-wide genotyping array
2011-01-03	21037568	Enciso-Mora V	2010-10-31	Nat Genet	www.ncbi.nlm.nih.gov/pubmed/21037568	A genome-wide association study of Hodgkin's lymphoma identifies new susceptibility loci at 2p16.1 (REL), 8q24.21 and 10p14 (GATA3).	Hodgkin's lymphoma	589 European ancestry cases, 5,199 European ancestry controls	2,057 European ancestry cases, 3,416 European ancestry controls	2p16.1	2	60839531	REL	LINC01185			ENSG00000228414			rs1432295-G	rs1432295	0	1432295	intron_variant	0	0.4	2e-08	7.69897		1.22	[1.14-1.30]	Illumina [504374]	N	Hodgkins lymphoma	http://www.ebi.ac.uk/efo/EFO_0000183	GCST000851	Genome-wide genotyping array
2015-04-01	25130324	Cai DC	2014-08-29	Genes Brain Behav	www.ncbi.nlm.nih.gov/pubmed/25130324	A genome-wide search for quantitative trait loci affecting the cortical surface area and thickness of Heschl's gyrus.	Heschl's gyrus morphology	1,778 European ancestry individuals, 1,276 individuals	NA	3q25.1	3	151217583	MED12L	MED12L, P2RY14			ENSG00000144893, ENSG00000174944			rs1554120-A	rs1554120	0	1554120	intron_variant	0	0.85	5e-06	5.30103	(Right HG thickness)	0.0296	unit decrease	Affymetrix, Illumina [4103035] (imputed)	N	Heschl's gyrus morphology measurement	http://www.ebi.ac.uk/efo/EFO_0005852	GCST002579	Genome-wide genotyping array
2015-07-10	25378659	Lemaitre RN	2014-11-06	J Lipid Res	www.ncbi.nlm.nih.gov/pubmed/25378659	Genetic loci associated with circulating levels of very long-chain saturated fatty acids.	Very long-chain saturated fatty acid levels (fatty acid 20:0)	10,129 European ancestry individuals	NA	17q21.32	17	47597321	ITGB3, C17orf57, TBKBP1, KPNB1, NPEPPS	NPEPPS			ENSG00000141279			rs8072100-A	rs8072100	0	8072100	intron_variant	0	NR	4e-07	6.39794		5.059	[NR] Z score increase	Affymetrix, Illumina [~ 2500000] (imputed)	N	very long-chain saturated fatty acid measurement	http://www.ebi.ac.uk/efo/EFO_0006796	GCST002690	Genome-wide genotyping array
2015-07-10	25378659	Lemaitre RN	2014-11-06	J Lipid Res	www.ncbi.nlm.nih.gov/pubmed/25378659	Genetic loci associated with circulating levels of very long-chain saturated fatty acids.	Very long-chain saturated fatty acid levels (fatty acid 20:0)	10,129 European ancestry individuals	NA	17q21.32	17	47597321	ITGB3, C17orf57, TBKBP1, KPNB1, NPEPPS	NPEPPS			ENSG00000141279			rs8072100-A	rs8072100	0	8072100	intron_variant	0	NR	4e-07	6.39794		5.059	[NR] Z score increase	Affymetrix, Illumina [~ 2500000] (imputed)	N	very long-chain saturated fatty acid measurement	http://www.ebi.ac.uk/efo/EFO_0006796	GCST002690	Genome-wide genotyping array
2015-09-24	25378290	McQueen MB	2014-11-07	Behav Genet	www.ncbi.nlm.nih.gov/pubmed/25378290	The National Longitudinal Study of Adolescent to Adult Health (Add Health) sibling pairs genome-wide data.	Body mass index (change over time)	917 European ancestry individuals, 677 African American individuals, 209 Hispanic individuals, 73 Asian ancestry individuals, 8 Native American ancestry individuals, 2 individuals	NA	7q31.1	7	112058053	DOCK4	DOCK4			ENSG00000128512			rs634010-T	rs634010	0	634010	intron_variant	0	0.24	5e-06	5.30103		1.04	[0.59-1.48] unit increase	Illumina [717411]	N	longitudinal BMI measurement	http://www.ebi.ac.uk/efo/EFO_0005937	GCST002692	Genome-wide genotyping array
2015-05-18	25279986	Skibola CF	2014-10-02	Am J Hum Genet	www.ncbi.nlm.nih.gov/pubmed/25279986	Genome-wide association study identifies five susceptibility loci for follicular lymphoma outside the HLA region.	Follicular lymphoma	2,728 European ancestry cases, 7,758 European ancestry controls	1,795 European ancestry cases, 5,586 European ancestry controls	11q24.3	11	128622844	ETS1	ETS1 - FLI1	ENSG00000134954	ENSG00000151702		35286	63691	rs4937362-T	rs4937362	0	4937362	intron_variant	1	0.456	7e-11	10.1549		1.19	[1.13-1.25]	Illumina [up to 21554489]	N	neoplasm of mature B-cells	http://www.ebi.ac.uk/efo/EFO_0000096	GCST002643	Genome-wide genotyping array
2015-05-18	25279986	Skibola CF	2014-10-02	Am J Hum Genet	www.ncbi.nlm.nih.gov/pubmed/25279986	Genome-wide association study identifies five susceptibility loci for follicular lymphoma outside the HLA region.	Follicular lymphoma	2,728 European ancestry cases, 7,758 European ancestry controls	1,795 European ancestry cases, 5,586 European ancestry controls	3q13.33	3	122098766	CD86	CD86			ENSG00000114013			rs2681416-A	rs2681416	0	2681416	intron_variant	0	0.311	2e-07	6.69897		1.16	[1.09-1.22]	Illumina [up to 21554489]	N	neoplasm of mature B-cells	http://www.ebi.ac.uk/efo/EFO_0000096	GCST002643	Genome-wide genotyping array
2015-07-17	25431337	Bouzigon E	2014-11-27	Clin Exp Allergy	www.ncbi.nlm.nih.gov/pubmed/25431337	A common variant in RAB27A gene is associated with fractional exhaled nitric oxide levels in adults.	Fractional exhaled nitric oxide levels	610 European ancestry adult individuals, 601 Hutterite (founder/genetic isolate) adult individuals	450 Talana (founder/genetic isolate) adult individuals, 8,858 European ancestry children	2p22.1	2	41116081	SLC8A1, HNRNPA1P57	ASAP2 - HNRNPA1P57	ENSG00000151693	ENSG00000237442		31710398	27699	rs2194437-C	rs2194437	0	2194437	intergenic_variant	1	0.04	9e-07	6.04576	(adults)	4.92	[NR] Z score decrease	Affymetrix, Illumina [247463] (imputed)	N	nitric oxide exhalation measurement	http://www.ebi.ac.uk/efo/EFO_0005536	GCST002704	Genome-wide genotyping array
2014-12-17	24951543	Liao J	2014-06-20	Hum Mol Genet	www.ncbi.nlm.nih.gov/pubmed/24951543	Meta-analysis of genome-wide association studies in multiethnic Asians identifies two loci for age-related nuclear cataract.	Age-related nuclear cataracts	2,369 Malay ancestry individuals, 2,200 Indian ancestry individuals, 2,571 Chinese ancestry individuals	NA	7q11.23	7	75625897	HIP1	HIP1			ENSG00000127946			rs1179624-T	rs1179624	0	1179624	non_coding_transcript_exon_variant	0	NR	5e-06	5.30103	(Fixed effect)	0.06	[0.04-0.08] unit increase	Illumina [4736131] (imputed)	N	Age-related nuclear cataract	http://purl.obolibrary.org/obo/HP_0011142	GCST002498	Genome-wide genotyping array
2015-11-12	25772935	Germain M	2015-03-12	Am J Hum Genet	www.ncbi.nlm.nih.gov/pubmed/25772935	Meta-analysis of 65,734 individuals identifies TSPAN15 and SLC44A2 as two susceptibility loci for venous thromboembolism.	Venous thromboembolism	7,507 European ancestry cases, 52,632 European ancestry controls	3,009 European ancestry cases, 2,586 European ancestry controls	8q23.1	8	105578478	ZFPM2	ZFPM2-AS1, ZFPM2			ENSG00000251003, ENSG00000169946			rs4602861-A	rs4602861	0	4602861	intron_variant	0	0.766	5e-07	6.30103		1.2	[1.13-1.27]	Affymetrix, Illumina [6751884] (imputed)	N	venous thromboembolism	http://www.ebi.ac.uk/efo/EFO_0004286	GCST002808	Genome-wide genotyping array
2015-11-12	25772935	Germain M	2015-03-12	Am J Hum Genet	www.ncbi.nlm.nih.gov/pubmed/25772935	Meta-analysis of 65,734 individuals identifies TSPAN15 and SLC44A2 as two susceptibility loci for venous thromboembolism.	Venous thromboembolism	7,507 European ancestry cases, 52,632 European ancestry controls	3,009 European ancestry cases, 2,586 European ancestry controls	4q32.1	4	154604124	FGG	FGA - FGG	ENSG00000171560	ENSG00000171557		13379	10	rs2066865-A	rs2066865	0	2066865	intergenic_variant	1	0.244	1e-16	16		1.24	[1.18-1.31]	Affymetrix, Illumina [6751884] (imputed)	N	venous thromboembolism	http://www.ebi.ac.uk/efo/EFO_0004286	GCST002808	Genome-wide genotyping array
2015-11-28	25758996	Pirastu N	2015-03-11	Eur J Hum Genet	www.ncbi.nlm.nih.gov/pubmed/25758996	Genome-wide association analysis on five isolated populations identifies variants of the HLA-DOA gene associated with white wine liking.	Red wine liking	398 Carlantino (founder/genetic isolated) individuals, 751 Friuli Venezia Giulia (founder/genetic isolated) individuals, 1,122 Val Borbera (founder/genetic isolated) individuals	1,246 Erasmus Rucphen (founder/genetic isolated) individuals, 353 Silk Road individuals	14q23.1	14	61129029	NR	SLC38A6 - PRKCH	ENSG00000139974	ENSG00000027075		45296	58530	rs79578553-A	rs79578553	0	79578553	TF_binding_site_variant	1	NR	5e-06	5.30103		0.14	[NR] unit decrease	Illumina [6967159] (imputed)	N	red wine liking measurement	http://www.ebi.ac.uk/efo/EFO_0006947	GCST002803	Genome-wide genotyping array
2013-03-22	23281178	Hong MG	2013-03-01	Hum Mutat	www.ncbi.nlm.nih.gov/pubmed/23281178	A genome-wide assessment of variability in human serum metabolism.	Metabolite levels	214 European ancestry prostate cancer cases, 188 European ancestry controls	489 European ancestry prostate cancer cases	2q37.1	2	233759924	UGT1A8	UGT1A7, UGT1A4, UGT1A6, UGT1A3, UGT1A5, UGT1A9, UGT1A10, UGT1A8			ENSG00000244122, ENSG00000244474, ENSG00000167165, ENSG00000288702, ENSG00000288705, ENSG00000241119, ENSG00000242515, ENSG00000242366			rs887829-T	rs887829	0	887829	intron_variant	0	NR	9e-25	24.0458	(Bilirubin)			Affymetrix [333722]	N	metabolite measurement	http://www.ebi.ac.uk/efo/EFO_0004725	GCST001882	Genome-wide genotyping array
2016-01-25	25811787	Huffman JE	2015-03-26	PLoS One	www.ncbi.nlm.nih.gov/pubmed/25811787	Modulation of genetic associations with serum urate levels by body-mass-index in humans.	Urate levels in lean individuals	up to 5,529 European ancestry male individuals, up to 9,753 European ancestry female individuals	NA	2q36.1	2	221493241	EPHA4	EPHA4			ENSG00000116106			rs10189230-T	rs10189230	0	10189230	intron_variant	0	0.58	4e-06	5.39794	(men)	0.092	[0.053-0.131] kg/m2 increase	Affymetrix, Illumina [at least 188473] (imputed)	N	urate measurement	http://www.ebi.ac.uk/efo/EFO_0004531	GCST002830	Genome-wide genotyping array
2016-01-25	25811787	Huffman JE	2015-03-26	PLoS One	www.ncbi.nlm.nih.gov/pubmed/25811787	Modulation of genetic associations with serum urate levels by body-mass-index in humans.	Urate levels in lean individuals	up to 5,529 European ancestry male individuals, up to 9,753 European ancestry female individuals	NA	5q35.3	5	177112678	NSD1, PREL1D1, RAB34	FGFR4 - NSD1	ENSG00000160867	ENSG00000165671		14534	20347	rs244731-G	rs244731	0	244731	regulatory_region_variant	1	0.76	4e-06	5.39794	(men)	0.102	[0.059-0.145] kg/m2 decrease	Affymetrix, Illumina [at least 188473] (imputed)	N	urate measurement	http://www.ebi.ac.uk/efo/EFO_0004531	GCST002830	Genome-wide genotyping array
2016-01-25	25811787	Huffman JE	2015-03-26	PLoS One	www.ncbi.nlm.nih.gov/pubmed/25811787	Modulation of genetic associations with serum urate levels by body-mass-index in humans.	Urate levels in lean individuals	up to 5,529 European ancestry male individuals, up to 9,753 European ancestry female individuals	NA	22q12.1	22	25982107	MYO18B	MYO18B			ENSG00000133454			rs6004862-T	rs6004862	0	6004862	intron_variant	0	0.16	4e-06	5.39794		0.08	[0.047-0.113] kg/m2 decrease	Affymetrix, Illumina [at least 188473] (imputed)	N	urate measurement	http://www.ebi.ac.uk/efo/EFO_0004531	GCST002830	Genome-wide genotyping array
2016-01-25	25811787	Huffman JE	2015-03-26	PLoS One	www.ncbi.nlm.nih.gov/pubmed/25811787	Modulation of genetic associations with serum urate levels by body-mass-index in humans.	Urate levels in lean individuals	up to 5,529 European ancestry male individuals, up to 9,753 European ancestry female individuals	NA	22q12.1	22	25982107	MYO18B	MYO18B			ENSG00000133454			rs6004862-T	rs6004862	0	6004862	intron_variant	0	0.16	6e-06	5.22185	(women)	0.097	[0.056-0.138] kg/m2 decrease	Affymetrix, Illumina [at least 188473] (imputed)	N	urate measurement	http://www.ebi.ac.uk/efo/EFO_0004531	GCST002830	Genome-wide genotyping array
2016-01-22	25811787	Huffman JE	2015-03-26	PLoS One	www.ncbi.nlm.nih.gov/pubmed/25811787	Modulation of genetic associations with serum urate levels by body-mass-index in humans.	Urate levels (BMI interaction)	up to 15,007 European ancestry male individuals, up to 16,943 European ancestry female individuals	NA	2q14.1	2	116071825	DPP10, DDX18							rs12623360-C	rs12623360	0	12623360	intergenic_variant	1	0.07	6e-06	5.22185	(Men)	0.0247648	[0.014-0.035] unit increase	Affymetrix, Illumina [at least 188473] (imputed)	N	urate measurement, body mass index	http://www.ebi.ac.uk/efo/EFO_0004531, http://www.ebi.ac.uk/efo/EFO_0004340	GCST002826	Genome-wide genotyping array
2016-01-22	25811787	Huffman JE	2015-03-26	PLoS One	www.ncbi.nlm.nih.gov/pubmed/25811787	Modulation of genetic associations with serum urate levels by body-mass-index in humans.	Urate levels (BMI interaction)	up to 15,007 European ancestry male individuals, up to 16,943 European ancestry female individuals	NA	8q23.3	8	114608231	CSMD3, TRPS1							rs16886173-G	rs16886173	0	16886173	intergenic_variant	1	0.07	7e-07	6.1549	(Men)	0.028951	[0.017-0.04] unit increase	Affymetrix, Illumina [at least 188473] (imputed)	N	urate measurement, body mass index	http://www.ebi.ac.uk/efo/EFO_0004531, http://www.ebi.ac.uk/efo/EFO_0004340	GCST002826	Genome-wide genotyping array
2016-01-22	25811787	Huffman JE	2015-03-26	PLoS One	www.ncbi.nlm.nih.gov/pubmed/25811787	Modulation of genetic associations with serum urate levels by body-mass-index in humans.	Urate levels (BMI interaction)	up to 15,007 European ancestry male individuals, up to 16,943 European ancestry female individuals	NA	1p21.1	1	102494111	OLFM3, COL11A1							rs11164530-C	rs11164530	0	11164530	intergenic_variant	1	0.85	2e-06	5.69897	(Women)	0.0143699	[0.0084-0.0203] unit decrease	Affymetrix, Illumina [at least 188473] (imputed)	N	urate measurement, body mass index	http://www.ebi.ac.uk/efo/EFO_0004531, http://www.ebi.ac.uk/efo/EFO_0004340	GCST002826	Genome-wide genotyping array
2016-01-22	25811787	Huffman JE	2015-03-26	PLoS One	www.ncbi.nlm.nih.gov/pubmed/25811787	Modulation of genetic associations with serum urate levels by body-mass-index in humans.	Urate levels (BMI interaction)	up to 15,007 European ancestry male individuals, up to 16,943 European ancestry female individuals	NA	14q22.1	14	51028980	TRIM9	TRIM9			ENSG00000100505			rs1556929-C	rs1556929	0	1556929	non_coding_transcript_exon_variant	0	0.13	9e-06	5.04576	(Women)	0.0146842	[0.0082-0.0212] unit decrease	Affymetrix, Illumina [at least 188473] (imputed)	N	urate measurement, body mass index	http://www.ebi.ac.uk/efo/EFO_0004531, http://www.ebi.ac.uk/efo/EFO_0004340	GCST002826	Genome-wide genotyping array
2016-01-25	25811787	Huffman JE	2015-03-26	PLoS One	www.ncbi.nlm.nih.gov/pubmed/25811787	Modulation of genetic associations with serum urate levels by body-mass-index in humans.	Urate levels in overweight individuals	up to 10,058 European ancestry male individuals, up to 7,189 European ancestry female individuals	NA	18q12.1	18	34435264	NOL4, DTNA	NA - DTNA		ENSG00000134769			58027	rs2049186-T	rs2049186	0	2049186	intergenic_variant	1	0.45	8e-06	5.09691	(women)	0.075	[0.042-0.108] kg/m2 decrease	Affymetrix, Illumina [at least 188473] (imputed)	N	urate measurement	http://www.ebi.ac.uk/efo/EFO_0004531	GCST002829	Genome-wide genotyping array
2016-02-10	25865494	Chan Y	2015-04-09	Am J Hum Genet	www.ncbi.nlm.nih.gov/pubmed/25865494	Genome-wide Analysis of Body Proportion Classifies Height-Associated Variants by Mechanism of Action and Implicates Genes Important for Skeletal Development.	Sitting height ratio	3,545 African American individuals, 12,965 European ancestry women, 8,625 European ancestry men	NA	5q35.3	5	177100576	NR	FGFR4 - NSD1	ENSG00000160867	ENSG00000165671		2432	32449	rs6556301-T	rs6556301	0	6556301	intergenic_variant	1	0.364	4e-06	5.39794	(EA)	0.048	[0.028-0.068] unit decrease	Affymetrix, Illumina [up to 10250422] (imputed)	N	sitting height ratio	http://www.ebi.ac.uk/efo/EFO_0007118	GCST002843	Genome-wide genotyping array
2016-02-10	25865494	Chan Y	2015-04-09	Am J Hum Genet	www.ncbi.nlm.nih.gov/pubmed/25865494	Genome-wide Analysis of Body Proportion Classifies Height-Associated Variants by Mechanism of Action and Implicates Genes Important for Skeletal Development.	Sitting height ratio	3,545 African American individuals, 12,965 European ancestry women, 8,625 European ancestry men	NA	6q14.1	6	80243540	NR	BCKDHB			ENSG00000083123			rs9341808-C	rs9341808	0	9341808	intron_variant	0	0.522	2e-06	5.69897	(EA)	0.046	[0.026-0.066] unit increase	Affymetrix, Illumina [up to 10250422] (imputed)	N	sitting height ratio	http://www.ebi.ac.uk/efo/EFO_0007118	GCST002843	Genome-wide genotyping array
2016-02-10	25865494	Chan Y	2015-04-09	Am J Hum Genet	www.ncbi.nlm.nih.gov/pubmed/25865494	Genome-wide Analysis of Body Proportion Classifies Height-Associated Variants by Mechanism of Action and Implicates Genes Important for Skeletal Development.	Sitting height ratio	3,545 African American individuals, 12,965 European ancestry women, 8,625 European ancestry men	NA	6q14.1	6	80359433	NR	BCKDHB - RPL17P25	ENSG00000083123	ENSG00000219547		13163	14582	rs10943703-A	rs10943703	0	10943703	intergenic_variant	1	0.606	2e-07	6.69897	(EA)	0.055	[0.033-0.077] unit increase	Affymetrix, Illumina [up to 10250422] (imputed)	N	sitting height ratio	http://www.ebi.ac.uk/efo/EFO_0007118	GCST002843	Genome-wide genotyping array
2016-02-10	25865494	Chan Y	2015-04-09	Am J Hum Genet	www.ncbi.nlm.nih.gov/pubmed/25865494	Genome-wide Analysis of Body Proportion Classifies Height-Associated Variants by Mechanism of Action and Implicates Genes Important for Skeletal Development.	Sitting height ratio	3,545 African American individuals, 12,965 European ancestry women, 8,625 European ancestry men	NA	6q14.1	6	80170421	BCKDHB	BCKDHB			ENSG00000083123			rs6931421-T	rs6931421	0	6931421	intron_variant	0	0.678	1e-08	8	(EA)	0.059	[0.039-0.079] unit increase	Affymetrix, Illumina [up to 10250422] (imputed)	N	sitting height ratio	http://www.ebi.ac.uk/efo/EFO_0007118	GCST002843	Genome-wide genotyping array
2016-02-05	25867717	Song N	2015-04-13	PLoS One	www.ncbi.nlm.nih.gov/pubmed/25867717	Prediction of breast cancer survival using clinical and genetic markers by tumor subtypes.	Disease-free survival in breast cancer	1,732 Korean ancestry cases	1,494 Korean ancestry cases	10q21.1	10	53506471	PCDH15	RNA5SP318 - NA	ENSG00000252161			48183		rs10825036-G	rs10825036	0	10825036	intergenic_variant	1	0.32	4e-07	6.39794	(HR- HER2-)	2.26	[1.34-3.81]	Affymetrix [2210580] (imputed)	N	disease free survival, breast carcinoma	http://www.ebi.ac.uk/efo/EFO_0000409, http://www.ebi.ac.uk/efo/EFO_0000305	GCST002847	Genome-wide genotyping array
2013-02-21	23273568	Yang W	2012-12-27	Am J Hum Genet	www.ncbi.nlm.nih.gov/pubmed/23273568	Meta-analysis followed by replication identifies loci in or near CDKN1B, TET3, CD80, DRAM1, and ARID5B as associated with systemic lupus erythematosus in Asians.	Systemic lupus erythematosus	1,656 Han Chinese ancestry cases, 3,394 Han Chinese ancestry controls	3,256 Han Chinese ancestry cases, 5,667 Han Chinese ancestry controls, 453 Thai ancestry cases, 963 Thai ancestry controls	6q21	6	106135045	PRDM1, ATG5	ATG5			ENSG00000057663			rs742108-T	rs742108	0	742108	intron_variant	0	0.34	4e-06	5.39794		1.24		Illumina [2100739] (imputed)	N	systemic lupus erythematosus	http://www.ebi.ac.uk/efo/EFO_0002690	GCST001795	Genome-wide genotyping array
2012-11-02	22949513	EPICURE Consortium	2012-09-04	Hum Mol Genet	www.ncbi.nlm.nih.gov/pubmed/22949513	Genome-wide association analysis of genetic generalized epilepsies implicates susceptibility loci at 1q43, 2p16.1, 2q22.3 and 17q21.32.	Generalized epilepsy	702 European ancestry genetic absence epilepsies cases, 586 European ancestry juvenile myoclonic epilepsy cases, 239 European ancestry other genetic generalized epilepsies cases, 2,461 European ancestry controls	347 European ancestry genetic absence epilepsies trios, 166 European ancestry juvenile myoclonic epilepsy trios, 91 European ancestry other genetic generalized epilepsies trios, 385 European ancestry genetic absence epilepsies cases, 382 European ancestry juvenile myoclonic epilepsy cases, 122 European ancestry other genetic generalized epilepsies cases, up to 889 European ancestry controls	2p16.1	2	57867738	intergenic	SPTBN1 - VRK2	ENSG00000115306	ENSG00000028116		3196292	39891	rs2717068-T	rs2717068	0	2717068	intergenic_variant	1	0.412	4e-07	6.39794	(GAE)	1.27	[1.16-1.40]	Affymetrix [4560000] (imputed)	N	epilepsy	http://www.ebi.ac.uk/efo/EFO_0000474	GCST001662	Genome-wide genotyping array
2014-06-19	24292274	Speedy HE	2013-12-01	Nat Genet	www.ncbi.nlm.nih.gov/pubmed/24292274	A genome-wide association study identifies multiple susceptibility loci for chronic lymphocytic leukemia.	Chronic lymphocytic leukemia	1,739 European ancestry cases, 5,199 European ancestry controls	1,144 European ancestry cases, 3,151 European ancestry controls	7q31.33	7	124822607	POT1	POT1			ENSG00000128513			rs17246404-C	rs17246404	0	17246404	3_prime_UTR_variant	0		3e-08	7.52288		1.22	[1.14-1.31]	Illumina [450000] (imputed)	N	chronic lymphocytic leukemia	http://www.ebi.ac.uk/efo/EFO_0000095	GCST002299	Genome-wide genotyping array
2013-02-28	23202124	Horikoshi M	2012-12-02	Nat Genet	www.ncbi.nlm.nih.gov/pubmed/23202124	New loci associated with birth weight identify genetic links between intrauterine growth and adult height and metabolism.	Birth weight	Up to 26,836 European ancestry individuals	Up to 42,519 European ancestry individuals	3q21.1	3	123377973	ADCY5	ADCY5			ENSG00000173175			rs9883204-C	rs9883204	0	9883204	intron_variant	0	0.76	6e-20	19.2218		0.059	[0.047-0.071] gram decrease	Affymetrix, Illumina [~ 2700000] (imputed)	N	birth weight	http://www.ebi.ac.uk/efo/EFO_0004344	GCST001758	Genome-wide genotyping array
2013-01-16	23049088	Meng W	2012-10-09	Invest Ophthalmol Vis Sci	www.ncbi.nlm.nih.gov/pubmed/23049088	A genome-wide association study provides evidence for association of chromosome 8p23 (MYP10) and 10q21.1 (MYP15) with high myopia in the French Population.	Myopia (pathological)	187 European ancestry cases, 1064 European ancestry controls		6q22.1	6	117284828	intergenic	VGLL2 - ROS1	ENSG00000170162	ENSG00000047936		11263	2525	rs13201929-?	rs13201929	0	13201929	intergenic_variant	1	0.121	3e-06	5.52288			[NR]	Affymetrix, Illumina [152234]	N	pathological myopia	http://www.ebi.ac.uk/efo/EFO_0004207	GCST001712	Genome-wide genotyping array
2013-01-16	23049088	Meng W	2012-10-09	Invest Ophthalmol Vis Sci	www.ncbi.nlm.nih.gov/pubmed/23049088	A genome-wide association study provides evidence for association of chromosome 8p23 (MYP10) and 10q21.1 (MYP15) with high myopia in the French Population.	Myopia (pathological)	187 European ancestry cases, 1064 European ancestry controls		12p13.31	12	6574121	CHD4	CHD4			ENSG00000111642			rs1057510-?	rs1057510	0	1057510	intron_variant	0	0.154	6e-06	5.22185			[NR]	Affymetrix, Illumina [152234]	N	pathological myopia	http://www.ebi.ac.uk/efo/EFO_0004207	GCST001712	Genome-wide genotyping array
2013-01-16	23049088	Meng W	2012-10-09	Invest Ophthalmol Vis Sci	www.ncbi.nlm.nih.gov/pubmed/23049088	A genome-wide association study provides evidence for association of chromosome 8p23 (MYP10) and 10q21.1 (MYP15) with high myopia in the French Population.	Myopia (pathological)	187 European ancestry cases, 1064 European ancestry controls		12q21.2	12	77505730	intergenic	NAV3			ENSG00000067798			rs17788937-?	rs17788937	0	17788937	intron_variant	0	0.786	4e-15	14.3979			[NR]	Affymetrix, Illumina [152234]	N	pathological myopia	http://www.ebi.ac.uk/efo/EFO_0004207	GCST001712	Genome-wide genotyping array
2013-01-16	23049088	Meng W	2012-10-09	Invest Ophthalmol Vis Sci	www.ncbi.nlm.nih.gov/pubmed/23049088	A genome-wide association study provides evidence for association of chromosome 8p23 (MYP10) and 10q21.1 (MYP15) with high myopia in the French Population.	Myopia (pathological)	187 European ancestry cases, 1064 European ancestry controls		17p13.2	17	3489774	ASPA	SPATA22, ASPA			ENSG00000141255, ENSG00000108381			rs923375-?	rs923375	0	923375	intron_variant	0	0.188	4e-16	15.3979			[NR]	Affymetrix, Illumina [152234]	N	pathological myopia	http://www.ebi.ac.uk/efo/EFO_0004207	GCST001712	Genome-wide genotyping array
2014-02-08	23897914	Wang H	2013-07-29	Pediatrics	www.ncbi.nlm.nih.gov/pubmed/23897914	A genome-wide association study (GWAS) for bronchopulmonary dysplasia.	Bronchopulmonary dysplasia	117 African American newborn cases, 108 African American newborn controls, 448 Hispanic newborn cases, 460 Hispanic newborn controls, 74 Asian or Pacific Islander ancestry newborn cases, 93 Asian or Pacific Islander ancestry newborn controls, 174 European ancestry newborn cases, 216 European ancestry newborn controls, 14 newborn cases, 22 newborn controls	371 newborn cases, 424 newborn controls	6q24.3	6	147209945	STXBP5	STXBP5			ENSG00000164506			rs2786189-C	rs2786189	0	2786189	intron_variant	0	0.48	5e-06	5.30103	(Hispanic)	1.4706	[NR]	Illumina [1795103]	N	Bronchopulmonary dysplasia	http://www.orpha.net/ORDO/Orphanet_70589	GCST002104	Genome-wide genotyping array
2014-02-08	23897914	Wang H	2013-07-29	Pediatrics	www.ncbi.nlm.nih.gov/pubmed/23897914	A genome-wide association study (GWAS) for bronchopulmonary dysplasia.	Bronchopulmonary dysplasia	117 African American newborn cases, 108 African American newborn controls, 448 Hispanic newborn cases, 460 Hispanic newborn controls, 74 Asian or Pacific Islander ancestry newborn cases, 93 Asian or Pacific Islander ancestry newborn controls, 174 European ancestry newborn cases, 216 European ancestry newborn controls, 14 newborn cases, 22 newborn controls	371 newborn cases, 424 newborn controls	6q24.3	6	147228161	STXBP5, YAP1P1	STXBP5			ENSG00000164506			rs556493-A	rs556493	0	556493	intron_variant	0	0.46	1e-06	6		1.3514	[0.66-0.84]	Illumina [1795103]	N	Bronchopulmonary dysplasia	http://www.orpha.net/ORDO/Orphanet_70589	GCST002104	Genome-wide genotyping array
2014-02-08	23897914	Wang H	2013-07-29	Pediatrics	www.ncbi.nlm.nih.gov/pubmed/23897914	A genome-wide association study (GWAS) for bronchopulmonary dysplasia.	Bronchopulmonary dysplasia	117 African American newborn cases, 108 African American newborn controls, 448 Hispanic newborn cases, 460 Hispanic newborn controls, 74 Asian or Pacific Islander ancestry newborn cases, 93 Asian or Pacific Islander ancestry newborn controls, 174 European ancestry newborn cases, 216 European ancestry newborn controls, 14 newborn cases, 22 newborn controls	371 newborn cases, 424 newborn controls	8q23.3	8	113861151	CSMD3, TRPS1	NA - Y_RNA		ENSG00000206822			89735	rs1912816-A	rs1912816	0	1912816	intergenic_variant	1	0.62	6e-06	5.22185	(Dominant model)	1.2821	[NR]	Illumina [1795103]	N	Bronchopulmonary dysplasia	http://www.orpha.net/ORDO/Orphanet_70589	GCST002104	Genome-wide genotyping array
2014-02-08	23897914	Wang H	2013-07-29	Pediatrics	www.ncbi.nlm.nih.gov/pubmed/23897914	A genome-wide association study (GWAS) for bronchopulmonary dysplasia.	Bronchopulmonary dysplasia	117 African American newborn cases, 108 African American newborn controls, 448 Hispanic newborn cases, 460 Hispanic newborn controls, 74 Asian or Pacific Islander ancestry newborn cases, 93 Asian or Pacific Islander ancestry newborn controls, 174 European ancestry newborn cases, 216 European ancestry newborn controls, 14 newborn cases, 22 newborn controls	371 newborn cases, 424 newborn controls	15q25.1	15	79171505	RASGRF1, LOC729911	ANKRD34C-AS1			ENSG00000259234			rs1474256-G	rs1474256	0	1474256	intron_variant	0	0.49	6e-06	5.22185	(Dominant model)	1.2048	[NR]	Illumina [1795103]	N	Bronchopulmonary dysplasia	http://www.orpha.net/ORDO/Orphanet_70589	GCST002104	Genome-wide genotyping array
2014-02-08	23897914	Wang H	2013-07-29	Pediatrics	www.ncbi.nlm.nih.gov/pubmed/23897914	A genome-wide association study (GWAS) for bronchopulmonary dysplasia.	Bronchopulmonary dysplasia	117 African American newborn cases, 108 African American newborn controls, 448 Hispanic newborn cases, 460 Hispanic newborn controls, 74 Asian or Pacific Islander ancestry newborn cases, 93 Asian or Pacific Islander ancestry newborn controls, 174 European ancestry newborn cases, 216 European ancestry newborn controls, 14 newborn cases, 22 newborn controls	371 newborn cases, 424 newborn controls	18q12.1	18	31059582	DSC2, DSC3	DSC2			ENSG00000134755			rs1126214-G	rs1126214	0	1126214	3_prime_UTR_variant	0	0.41	7e-06	5.1549	(Dominant model)	1.25	[NR]	Illumina [1795103]	N	Bronchopulmonary dysplasia	http://www.orpha.net/ORDO/Orphanet_70589	GCST002104	Genome-wide genotyping array
2012-11-16	22936669	Julia A	2012-08-30	Gut	www.ncbi.nlm.nih.gov/pubmed/22936669	A genome-wide association study on a southern European population identifies a new Crohn's disease susceptibility locus at RBX1-EP300.	Crohn's disease	1,277 European ancestry cases, 1,488 European ancestry controls	1,365 European ancestry cases, 1,396 European ancestry controls	22q13.2	22	41035338	RBX1, EP300	RBX1 - Y_RNA	ENSG00000100387	ENSG00000206822		62029	10159	rs4820425-A	rs4820425	0	4820425	intergenic_variant	1	0.24	3e-08	7.52288		1.27	[1.17-1.38]	Illumina [508934]	N	Crohn's disease	http://www.ebi.ac.uk/efo/EFO_0000384	GCST001652	Genome-wide genotyping array
2015-06-08	25350695	Postmus I	2014-10-28	Nat Commun	www.ncbi.nlm.nih.gov/pubmed/25350695	Pharmacogenetic meta-analysis of genome-wide association studies of LDL cholesterol response to statins.	Response to statins (LDL cholesterol change)	18,596 European ancestry individuals	23,279 European ancestry individuals	4p13	4	41488438	LIMCH1	LIMCH1			ENSG00000064042			rs7696430-A	rs7696430	0	7696430	intron_variant	0	0.157	8e-08	7.09691		0.014	[0.0081-0.0199] unit increase	Affymetrix, Illumina, Perlegen [at least 2500000] (imputed)	N	response to statin, low density lipoprotein cholesterol measurement	http://purl.obolibrary.org/obo/GO_0036273, http://www.ebi.ac.uk/efo/EFO_0004611	GCST002675	Genome-wide genotyping array
2014-04-11	24133439	Jones RM	2013-10-11	Front Hum Neurosci	www.ncbi.nlm.nih.gov/pubmed/24133439	Genome-wide association study of autistic-like traits in a general population study of young adults.	Social autistic-like traits	965 European ancestry young adult individuals	NA	4q31.23	4	150180520	DCLK2	DCLK2			ENSG00000170390			rs11947645-A	rs11947645	0	11947645	intron_variant	0		1e-06	6		5.329	[3.17-7.48] unit increase	Illumina [2462046] (imputed)	N	autism spectrum disorder symptom	http://www.ebi.ac.uk/efo/EFO_0005426	GCST002228	Genome-wide genotyping array
2014-12-11	24916648	Hirokawa M	2014-06-11	Eur J Hum Genet	www.ncbi.nlm.nih.gov/pubmed/24916648	A genome-wide association study identifies PLCL2 and AP3D1-DOT1L-SF3A2 as new susceptibility loci for myocardial infarction in Japanese.	Myocardial infarction	1,666 Japanese ancestry cases, 3,198 Japanese ancestry controls	11,412 Japanese ancestry cases, 28,397 Japanese ancestry controls	19p13.3	19	2160530	AP3D1, SF3A2, DOT1L	AP3D1			ENSG00000065000			rs3803915-C	rs3803915	0	3803915	intron_variant	0	0.19	4e-09	8.39794		1.12	[1.09-1.16]	Illumina [455781]	N	myocardial infarction	http://www.ebi.ac.uk/efo/EFO_0000612	GCST002475	Genome-wide genotyping array
2012-11-02	22939635	Reiner AP	2012-08-28	Am J Hum Genet	www.ncbi.nlm.nih.gov/pubmed/22939635	Genome-wide association and population genetic analysis of C-reactive protein in African American and Hispanic American women.	C-reactive protein	8,280 African American female individuals, 3,548 Hispanic female individuals	3,787 African American female individuals, 3,548 Hispanic female individuals, 5,656 European ancestry individuals	1p31.3	1	65636574	LEPR	LEPR			ENSG00000116678			rs1805096-A	rs1805096	0	1805096	synonymous_variant	0	0.451	2e-09	8.69897	(HA women)	0.113	[0.064-0.162] unit decrease	Affymetrix [up to 2203609] (imputed)	N	C-reactive protein measurement	http://www.ebi.ac.uk/efo/EFO_0004458	GCST001650	Genome-wide genotyping array
2015-05-26	25158072	Yu D	2014-10-31	Am J Psychiatry	www.ncbi.nlm.nih.gov/pubmed/25158072	Cross-disorder genome-wide analyses suggest a complex genetic relationship between Tourette's syndrome and OCD.	Tourette's syndrome or obsessive-compulsive disorder	1,310 Ashkenazi Jewish, South African Afrikaner ancestry, and other European ancestry OCD cases, 834 Ashkenazi Jewish, French Canadian and other European ancestry Tourette's Syndrome cases, 579 Ashkenazi Jewish, South African Afrikaner ancestry, French Canadian and other European ancestry OCD and Tourette's syndrome cases, 4,975 European ancestry controls, 338 Ashkenazi Jewish controls, 196 French Canadian controls, 158 South African Afrikaner ancestry controls, 290 European ancestry OCD parent-child trios	NA	13q22.3	13	76978136	Mir_633, MYCBP2, KCTD12, FBXL3, DKFZp586G0322, CLN5, BTF3P11, IRG1	ACOD1 - RPL7P44	ENSG00000102794	ENSG00000233873		19498	3039	rs11149058-T	rs11149058	0	11149058	intergenic_variant	1	0.78	1e-06	6		1.22	[NR]	Illumina [7659573] (imputed)	N	obsessive-compulsive disorder, Tourette syndrome	http://www.ebi.ac.uk/efo/EFO_0004242, http://www.ebi.ac.uk/efo/EFO_0004895	GCST002682	Genome-wide genotyping array
2015-05-26	25158072	Yu D	2014-10-31	Am J Psychiatry	www.ncbi.nlm.nih.gov/pubmed/25158072	Cross-disorder genome-wide analyses suggest a complex genetic relationship between Tourette's syndrome and OCD.	Tourette's syndrome or obsessive-compulsive disorder	1,310 Ashkenazi Jewish, South African Afrikaner ancestry, and other European ancestry OCD cases, 834 Ashkenazi Jewish, French Canadian and other European ancestry Tourette's Syndrome cases, 579 Ashkenazi Jewish, South African Afrikaner ancestry, French Canadian and other European ancestry OCD and Tourette's syndrome cases, 4,975 European ancestry controls, 338 Ashkenazi Jewish controls, 196 French Canadian controls, 158 South African Afrikaner ancestry controls, 290 European ancestry OCD parent-child trios	NA	18q21.31	18	56666353	TXNL1, WDR7	WDR7			ENSG00000091157			rs12959570-G	rs12959570	0	12959570	intron_variant	0	0.23	4e-06	5.39794		1.2	[NR]	Illumina [7659573] (imputed)	N	obsessive-compulsive disorder, Tourette syndrome	http://www.ebi.ac.uk/efo/EFO_0004242, http://www.ebi.ac.uk/efo/EFO_0004895	GCST002682	Genome-wide genotyping array
2015-04-23	25133637	Scannell Bryan M	2014-08-18	PLoS One	www.ncbi.nlm.nih.gov/pubmed/25133637	Genome-wide association studies and heritability estimates of body mass index related phenotypes in Bangladeshi adults.	Body mass index (change over time)	2,643 Bangladeshi ancestry females, 2,340 Bangladeshi ancestry males	NA	2q34	2	212729246	ERBB4, MIR4776-2	NA - LINC01878		ENSG00000234308			66054	rs7565158-A	rs7565158	0	7565158	intron_variant	1	0.495	6e-07	6.22185		0.136	[0.083-0.189] unit increase	Illumina [1208102] (imputed)	N	longitudinal BMI measurement	http://www.ebi.ac.uk/efo/EFO_0005937	GCST002575	Genome-wide genotyping array
2015-02-04	24999842	Garner C	2014-07-07	PLoS One	www.ncbi.nlm.nih.gov/pubmed/24999842	Genome-wide association study of celiac disease in North America confirms FRMD4B as new celiac locus.	Celiac disease	1,550 European ancestry cases, 3,084 European ancestry controls	NA	17q12	17	37374139	HOXB9	ACACA, ACACA			ENSG00000278540, ENSG00000275176			rs8081319-?	rs8081319	0	8081319	intron_variant	0	NR	8e-07	6.09691		1.36	[1.20–1.54]	Illumina [517345]	N	celiac disease	http://www.ebi.ac.uk/efo/EFO_0001060	GCST002520	Genome-wide genotyping array
2015-02-04	24999842	Garner C	2014-07-07	PLoS One	www.ncbi.nlm.nih.gov/pubmed/24999842	Genome-wide association study of celiac disease in North America confirms FRMD4B as new celiac locus.	Celiac disease	1,550 European ancestry cases, 3,084 European ancestry controls	NA	4q27	4	122194347	IL2, ADAD1, KIAA1109, IL21	KIAA1109			ENSG00000138688			rs13151961-?	rs13151961	0	13151961	intron_variant	0		3e-11	10.5229		1.54	[1.37-1.75]	Illumina [517345]	N	celiac disease	http://www.ebi.ac.uk/efo/EFO_0001060	GCST002520	Genome-wide genotyping array
2013-06-06	23417110	Tin A	2013-02-16	Hum Genet	www.ncbi.nlm.nih.gov/pubmed/23417110	Genome-wide association study identified the human leukocyte antigen region as a novel locus for plasma beta-2 microglobulin.	Beta-2 microglubulin plasma levels	6,728 European ancestry individuals		12q24.12	12	111446804	SH2B3, ATXN2	SH2B3, ATXN2			ENSG00000111252, ENSG00000204842			rs3184504-C	rs3184504	0	3184504	missense_variant	0	0.49	3e-08	7.52288		0.02	[0.012-0.028] unit decrease	Affymetrix [2500000] (imputed)	N	beta-2 microglobulin measurement	http://www.ebi.ac.uk/efo/EFO_0005197	GCST001863	Genome-wide genotyping array
2011-10-05	21909106	Arakawa S	2011-09-11	Nat Genet	www.ncbi.nlm.nih.gov/pubmed/21909106	Genome-wide association study identifies two susceptibility loci for exudative age-related macular degeneration in the Japanese population.	Age-related macular degeneration	827 Japanese ancestry cases, 3,323 Japanese ancestry controls	709 Japanese ancestry cases, 15,571 Japanese ancestry controls	4q12	4	56920284	C4orf14, REST, IGFBP7, POLR2B	REST			ENSG00000084093			rs1713985-G	rs1713985	0	1713985	intron_variant	0	0.29	2e-08	7.69897		1.3	[1.19-1.42]	Illumina [457489]	N	age-related macular degeneration	http://www.ebi.ac.uk/efo/EFO_0001365	GCST001232	Genome-wide genotyping array
2011-11-18	21993531	Kuparinen T	2011-10-13	Genes Immun	www.ncbi.nlm.nih.gov/pubmed/21993531	Genome-wide association study does not reveal major genetic determinants for anti-cytomegalovirus antibody response.	Cytomegalovirus antibody response	1,485 European ancestry sero-postitive individuals, 648 European ancestry sero-negative individuals	NA	13q13.3	13	38796458	FREM2	FREM2			ENSG00000150893			rs9594293-A	rs9594293	0	9594293	intron_variant	0	0.15	7e-06	5.1549		0.229	[0.13-0.33] unit decrease	Illumina [546677]	N	response to virus	http://purl.obolibrary.org/obo/GO_0009615	GCST001272	Genome-wide genotyping array
2013-03-19	23222517	van der Harst P	2012-12-05	Nature	www.ncbi.nlm.nih.gov/pubmed/23222517	Seventy-five genetic loci influencing the human red blood cell.	Red blood cell traits	62,553 European ancestry individuals, 9,308 South Asian ancestry individuals	63,506 European ancestry individuals	22q12.3	22	32484598	FBXO7	FBXO7			ENSG00000100225			rs5749446-T	rs5749446	0	5749446	intron_variant	0	0.62	3e-13	12.5229	(EA, MCH)	0.007	[-0.00084-0.01484] unit increase	Affymetrix, Illumina, Perlegen [2711806] (imputed)	N	mean corpuscular hemoglobin	http://www.ebi.ac.uk/efo/EFO_0004527	GCST001765	Genome-wide genotyping array
2013-03-19	23222517	van der Harst P	2012-12-05	Nature	www.ncbi.nlm.nih.gov/pubmed/23222517	Seventy-five genetic loci influencing the human red blood cell.	Red blood cell traits	62,553 European ancestry individuals, 9,308 South Asian ancestry individuals	63,506 European ancestry individuals	7q33	7	135645230	NR	NUP205			ENSG00000155561			rs12530845-?	rs12530845	0	12530845	intron_variant	0	NR	3e-08	7.52288	(MCH)			Affymetrix, Illumina, Perlegen [2711806] (imputed)	N	mean corpuscular hemoglobin	http://www.ebi.ac.uk/efo/EFO_0004527	GCST001765	Genome-wide genotyping array
2013-03-19	23222517	van der Harst P	2012-12-05	Nature	www.ncbi.nlm.nih.gov/pubmed/23222517	Seventy-five genetic loci influencing the human red blood cell.	Red blood cell traits	62,553 European ancestry individuals, 9,308 South Asian ancestry individuals	63,506 European ancestry individuals	1q23.1	1	158605939	OR10Z1, OR6Y1, SPTA1	OR10Z1			ENSG00000198967			rs857684-C	rs857684	0	857684	intron_variant	0	0.74	4e-16	15.3979	(EA, MCHC)	0.006	[-0.01556-0.02756] unit decrease	Affymetrix, Illumina, Perlegen [2711806] (imputed)	N	mean corpuscular hemoglobin concentration	http://www.ebi.ac.uk/efo/EFO_0004528	GCST001765	Genome-wide genotyping array
2015-04-23	25231870	Perry JR	2014-07-23	Nature	www.ncbi.nlm.nih.gov/pubmed/25231870	Parent-of-origin-specific allelic associations among 106 genomic loci for age at menarche.	Menarche (age at onset)	Up to 182,413 European ancestry females	NA	1p31.3	1	65350884	LEPR	DNAJC6			ENSG00000116675			rs10789181-A	rs10789181	0	10789181	intron_variant	0	0.39	4e-08	7.39794		0.03	[0.02-0.04] unit increase	Affymetrix, Illumina [2441815] (imputed)	N	age at menarche	http://www.ebi.ac.uk/efo/EFO_0004703	GCST002541	Genome-wide genotyping array
2015-04-23	25231870	Perry JR	2014-07-23	Nature	www.ncbi.nlm.nih.gov/pubmed/25231870	Parent-of-origin-specific allelic associations among 106 genomic loci for age at menarche.	Menarche (age at onset)	Up to 182,413 European ancestry females	NA	1p31.3	1	65350884	LEPR	DNAJC6			ENSG00000116675			rs10789181-A	rs10789181	0	10789181	intron_variant	0	0.39	4e-08	7.39794		0.03	[0.02-0.04] unit increase	Affymetrix, Illumina [2441815] (imputed)	N	age at menarche	http://www.ebi.ac.uk/efo/EFO_0004703	GCST002541	Genome-wide genotyping array
2015-04-23	25231870	Perry JR	2014-07-23	Nature	www.ncbi.nlm.nih.gov/pubmed/25231870	Parent-of-origin-specific allelic associations among 106 genomic loci for age at menarche.	Menarche (age at onset)	Up to 182,413 European ancestry females	NA	3q27.2	3	185917897	TRA2B, IGF2BP2	TRA2B			ENSG00000136527			rs16860328-G	rs16860328	0	16860328	intron_variant	0	0.42	1e-16	16		0.04	[0.03-0.05] unit increase	Affymetrix, Illumina [2441815] (imputed)	N	age at menarche	http://www.ebi.ac.uk/efo/EFO_0004703	GCST002541	Genome-wide genotyping array
2015-04-23	25231870	Perry JR	2014-07-23	Nature	www.ncbi.nlm.nih.gov/pubmed/25231870	Parent-of-origin-specific allelic associations among 106 genomic loci for age at menarche.	Menarche (age at onset)	Up to 182,413 European ancestry females	NA	2q22.1	2	141470940	LRP1B	LRP1B			ENSG00000168702			rs12472911-C	rs12472911	0	12472911	intron_variant	0	0.2	7e-10	9.1549		0.04	[0.028-0.052] unit increase	Affymetrix, Illumina [2441815] (imputed)	N	age at menarche	http://www.ebi.ac.uk/efo/EFO_0004703	GCST002541	Genome-wide genotyping array
2015-04-23	25231870	Perry JR	2014-07-23	Nature	www.ncbi.nlm.nih.gov/pubmed/25231870	Parent-of-origin-specific allelic associations among 106 genomic loci for age at menarche.	Menarche (age at onset)	Up to 182,413 European ancestry females	NA	1p34.2	1	43655886	KDM4A, PTPRP	KDM4A			ENSG00000066135			rs2274465-C	rs2274465	0	2274465	intron_variant	0	0.66	2e-09	8.69897		0.03	[0.02-0.04] unit increase	Affymetrix, Illumina [2441815] (imputed)	N	age at menarche	http://www.ebi.ac.uk/efo/EFO_0004703	GCST002541	Genome-wide genotyping array
2015-04-23	25231870	Perry JR	2014-07-23	Nature	www.ncbi.nlm.nih.gov/pubmed/25231870	Parent-of-origin-specific allelic associations among 106 genomic loci for age at menarche.	Menarche (age at onset)	Up to 182,413 European ancestry females	NA	1p21.3	1	97909892	DPYD	DPYD			ENSG00000188641			rs11165924-A	rs11165924	0	11165924	intron_variant	0	0.69	2e-09	8.69897		0.03	[0.018-0.042] unit increase	Affymetrix, Illumina [2441815] (imputed)	N	age at menarche	http://www.ebi.ac.uk/efo/EFO_0004703	GCST002541	Genome-wide genotyping array
2015-04-23	25231870	Perry JR	2014-07-23	Nature	www.ncbi.nlm.nih.gov/pubmed/25231870	Parent-of-origin-specific allelic associations among 106 genomic loci for age at menarche.	Menarche (age at onset)	Up to 182,413 European ancestry females	NA	4q22.3	4	94286537	SMARCAD1	SMARCAD1			ENSG00000163104			rs13135934-C	rs13135934	0	13135934	intron_variant	0	0.4	1e-10	10		0.03	[0.02-0.04] unit increase	Affymetrix, Illumina [2441815] (imputed)	N	age at menarche	http://www.ebi.ac.uk/efo/EFO_0004703	GCST002541	Genome-wide genotyping array
2015-04-23	25231870	Perry JR	2014-07-23	Nature	www.ncbi.nlm.nih.gov/pubmed/25231870	Parent-of-origin-specific allelic associations among 106 genomic loci for age at menarche.	Menarche (age at onset)	Up to 182,413 European ancestry females	NA	6q22.33	6	128069835	PTPRK	PTPRK-AS1, PTPRK-AS1, PTPRK, PTPRK			ENSG00000227945, ENSG00000280612, ENSG00000152894, ENSG00000273993			rs6938574-T	rs6938574	0	6938574	intron_variant	0	0.16	2e-09	8.69897		0.04	[0.026-0.054] unit increase	Affymetrix, Illumina [2441815] (imputed)	N	age at menarche	http://www.ebi.ac.uk/efo/EFO_0004703	GCST002541	Genome-wide genotyping array
2015-04-23	25231870	Perry JR	2014-07-23	Nature	www.ncbi.nlm.nih.gov/pubmed/25231870	Parent-of-origin-specific allelic associations among 106 genomic loci for age at menarche.	Menarche (age at onset)	Up to 182,413 European ancestry females	NA	7q31.32	7	122520688	CADPS2	CADPS2			ENSG00000081803			rs11767400-A	rs11767400	0	11767400	intron_variant	0	0.3	4e-11	10.3979		0.04	[0.028-0.052] unit increase	Affymetrix, Illumina [2441815] (imputed)	N	age at menarche	http://www.ebi.ac.uk/efo/EFO_0004703	GCST002541	Genome-wide genotyping array
2015-04-23	25231870	Perry JR	2014-07-23	Nature	www.ncbi.nlm.nih.gov/pubmed/25231870	Parent-of-origin-specific allelic associations among 106 genomic loci for age at menarche.	Menarche (age at onset)	Up to 182,413 European ancestry females	NA	17q21.33	17	51536424	CA10	LINC02073 - CA10	ENSG00000267452	ENSG00000154975		15023	93889	rs9635759-A	rs9635759	0	9635759	regulatory_region_variant	1	0.32	2e-24	23.699		0.05	[0.04-0.06] unit increase	Affymetrix, Illumina [2441815] (imputed)	N	age at menarche	http://www.ebi.ac.uk/efo/EFO_0004703	GCST002541	Genome-wide genotyping array
2015-04-23	25231870	Perry JR	2014-07-23	Nature	www.ncbi.nlm.nih.gov/pubmed/25231870	Parent-of-origin-specific allelic associations among 106 genomic loci for age at menarche.	Menarche (age at onset)	Up to 182,413 European ancestry females	NA	21q22.2	21	39232503	BRWD1	BRWD1			ENSG00000185658			rs2836950-C	rs2836950	0	2836950	splice_region_variant	0	0.64	6e-11	10.2218		0.03	[0.02-0.04] unit increase	Affymetrix, Illumina [2441815] (imputed)	N	age at menarche	http://www.ebi.ac.uk/efo/EFO_0004703	GCST002541	Genome-wide genotyping array
2016-02-10	25903422	Yin X	2015-04-23	Nat Commun	www.ncbi.nlm.nih.gov/pubmed/25903422	Genome-wide meta-analysis identifies multiple novel associations and ethnic heterogeneity of psoriasis susceptibility.	Psoriasis	3,496 European ancestry cases, 5,186 European ancestry controls, 1,588 Chinese ancestry cases, 3,546 Chinese ancestry controls	5,134 European ancestry cases, 5,633 European ancestry controls, 5,151 Chinese ancestry cases, 5,152 Chinese ancestry controls	5q33.3	5	159337169	IFIH1	IL12B - NA	ENSG00000113302			6682		rs3747517-T	rs7709212	0	7709212	intron_variant	1	0.682	5e-09	8.30103	(Chinese, conditional on rs1990760)	1.25	[1.16-1.35]	Illumina [up to 4778154] (imputed)	N	psoriasis	http://www.ebi.ac.uk/efo/EFO_0000676	GCST002874	Genome-wide genotyping array
2016-02-10	25903422	Yin X	2015-04-23	Nat Commun	www.ncbi.nlm.nih.gov/pubmed/25903422	Genome-wide meta-analysis identifies multiple novel associations and ethnic heterogeneity of psoriasis susceptibility.	Psoriasis	3,496 European ancestry cases, 5,186 European ancestry controls, 1,588 Chinese ancestry cases, 3,546 Chinese ancestry controls	5,134 European ancestry cases, 5,633 European ancestry controls, 5,151 Chinese ancestry cases, 5,152 Chinese ancestry controls	3q28	3	189897686	TP63	TP63 - P3H2	ENSG00000073282	ENSG00000090530		410	59042	rs28512356-C	rs28512356	0	28512356	TF_binding_site_variant	1	0.799	4e-08	7.39794	(EA)	1.17	[1.11-1.24]	Illumina [up to 4778154] (imputed)	N	psoriasis	http://www.ebi.ac.uk/efo/EFO_0000676	GCST002874	Genome-wide genotyping array
2016-02-10	25903422	Yin X	2015-04-23	Nat Commun	www.ncbi.nlm.nih.gov/pubmed/25903422	Genome-wide meta-analysis identifies multiple novel associations and ethnic heterogeneity of psoriasis susceptibility.	Psoriasis	3,496 European ancestry cases, 5,186 European ancestry controls, 1,588 Chinese ancestry cases, 3,546 Chinese ancestry controls	5,134 European ancestry cases, 5,633 European ancestry controls, 5,151 Chinese ancestry cases, 5,152 Chinese ancestry controls	2q24.2	2	162267541	IFIH1	IFIH1			ENSG00000115267			rs1990760-T	rs1990760	0	1990760	missense_variant	0	0.614	1e-08	8		1.18	[1.12-1.25]	Illumina [up to 4778154] (imputed)	N	psoriasis	http://www.ebi.ac.uk/efo/EFO_0000676	GCST002874	Genome-wide genotyping array
2016-02-10	25903422	Yin X	2015-04-23	Nat Commun	www.ncbi.nlm.nih.gov/pubmed/25903422	Genome-wide meta-analysis identifies multiple novel associations and ethnic heterogeneity of psoriasis susceptibility.	Psoriasis	3,496 European ancestry cases, 5,186 European ancestry controls, 1,588 Chinese ancestry cases, 3,546 Chinese ancestry controls	5,134 European ancestry cases, 5,633 European ancestry controls, 5,151 Chinese ancestry cases, 5,152 Chinese ancestry controls	2p16.1	2	60853347	REL	LINC01185			ENSG00000228414			rs842625-G	rs842625	0	842625	intron_variant	0	0.556	1e-08	8	(EA)	1.2	[1.13-1.28]	Illumina [up to 4778154] (imputed)	N	psoriasis	http://www.ebi.ac.uk/efo/EFO_0000676	GCST002874	Genome-wide genotyping array
2016-02-10	25903422	Yin X	2015-04-23	Nat Commun	www.ncbi.nlm.nih.gov/pubmed/25903422	Genome-wide meta-analysis identifies multiple novel associations and ethnic heterogeneity of psoriasis susceptibility.	Psoriasis	3,496 European ancestry cases, 5,186 European ancestry controls, 1,588 Chinese ancestry cases, 3,546 Chinese ancestry controls	5,134 European ancestry cases, 5,633 European ancestry controls, 5,151 Chinese ancestry cases, 5,152 Chinese ancestry controls	2q24.2	2	162267541	IFIH1	IFIH1			ENSG00000115267			rs1990760-T	rs1990760	0	1990760	missense_variant	0	0.61416	1e-07	7	(EA)	1.19	[1.12-1.28]	Illumina [up to 4778154] (imputed)	N	psoriasis	http://www.ebi.ac.uk/efo/EFO_0000676	GCST002874	Genome-wide genotyping array
2016-02-10	25903422	Yin X	2015-04-23	Nat Commun	www.ncbi.nlm.nih.gov/pubmed/25903422	Genome-wide meta-analysis identifies multiple novel associations and ethnic heterogeneity of psoriasis susceptibility.	Psoriasis	3,496 European ancestry cases, 5,186 European ancestry controls, 1,588 Chinese ancestry cases, 3,546 Chinese ancestry controls	5,134 European ancestry cases, 5,633 European ancestry controls, 5,151 Chinese ancestry cases, 5,152 Chinese ancestry controls	3q28	3	189897686	TP63	TP63 - P3H2	ENSG00000073282	ENSG00000090530		410	59042	rs28512356-C	rs28512356	0	28512356	TF_binding_site_variant	1	0.799	8e-06	5.09691		1.1	[1.06-1.15]	Illumina [up to 4778154] (imputed)	N	psoriasis	http://www.ebi.ac.uk/efo/EFO_0000676	GCST002874	Genome-wide genotyping array
2016-02-10	25903422	Yin X	2015-04-23	Nat Commun	www.ncbi.nlm.nih.gov/pubmed/25903422	Genome-wide meta-analysis identifies multiple novel associations and ethnic heterogeneity of psoriasis susceptibility.	Psoriasis	3,496 European ancestry cases, 5,186 European ancestry controls, 1,588 Chinese ancestry cases, 3,546 Chinese ancestry controls	5,134 European ancestry cases, 5,633 European ancestry controls, 5,151 Chinese ancestry cases, 5,152 Chinese ancestry controls	2q24.2	2	162272314	IFIH1	IFIH1			ENSG00000115267			rs3747517-T	rs3747517	0	3747517	missense_variant	0	0.274	1e-18	18	(conditional on rs1990760)	1.3	[1.22-1.37]	Illumina [up to 4778154] (imputed)	N	psoriasis	http://www.ebi.ac.uk/efo/EFO_0000676	GCST002874	Genome-wide genotyping array
2016-02-10	25903422	Yin X	2015-04-23	Nat Commun	www.ncbi.nlm.nih.gov/pubmed/25903422	Genome-wide meta-analysis identifies multiple novel associations and ethnic heterogeneity of psoriasis susceptibility.	Psoriasis	3,496 European ancestry cases, 5,186 European ancestry controls, 1,588 Chinese ancestry cases, 3,546 Chinese ancestry controls	5,134 European ancestry cases, 5,633 European ancestry controls, 5,151 Chinese ancestry cases, 5,152 Chinese ancestry controls	2q24.2	2	162272314	IFIH1	IFIH1			ENSG00000115267			rs3747517-T	rs3747517	0	3747517	missense_variant	0	0.274	3e-11	10.5229	(EA, conditional on rs1990760)	1.33	[1.23-1.45]	Illumina [up to 4778154] (imputed)	N	psoriasis	http://www.ebi.ac.uk/efo/EFO_0000676	GCST002874	Genome-wide genotyping array
2015-12-02	25897834	Biernacka JM	2015-04-21	Transl Psychiatry	www.ncbi.nlm.nih.gov/pubmed/25897834	The International SSRI Pharmacogenomics Consortium (ISPC): a genome-wide association study of antidepressant treatment response.	Response to serotonin reuptake inhibitors in major depressive disorder	298 European ancestry cases, 567 Asian ancestry cases, 1529 European and other ancestry cases	NA	5p13.3	5	32278127	MTMR12	MTMR12			ENSG00000150712			rs73069924-?	rs73069924	0	73069924	intron_variant	0	NR	8e-07	6.09691	(% Change in score)	0.44	[NR] unit decrease	Illumina [~ 7000000] (imputed)	N	response to selective serotonin reuptake inhibitor	http://www.ebi.ac.uk/efo/EFO_0005658	GCST002868	Genome-wide genotyping array
2016-02-10	25903422	Yin X	2015-04-23	Nat Commun	www.ncbi.nlm.nih.gov/pubmed/25903422	Genome-wide meta-analysis identifies multiple novel associations and ethnic heterogeneity of psoriasis susceptibility.	Psoriasis	3,496 European ancestry cases, 5,186 European ancestry controls, 1,588 Chinese ancestry cases, 3,546 Chinese ancestry controls	5,134 European ancestry cases, 5,633 European ancestry controls, 5,151 Chinese ancestry cases, 5,152 Chinese ancestry controls	6q21	6	111352511	TRAF3IP2	REV3L, MFSD4B			ENSG00000009413, ENSG00000173214			rs240993-T	rs240993	0	240993	intron_variant	0	0.26876	1e-08	8	(EA)	1.2	[1.15-1.26]	Illumina [up to 4778154] (imputed)	N	psoriasis	http://www.ebi.ac.uk/efo/EFO_0000676	GCST002874	Genome-wide genotyping array
2016-02-10	25903422	Yin X	2015-04-23	Nat Commun	www.ncbi.nlm.nih.gov/pubmed/25903422	Genome-wide meta-analysis identifies multiple novel associations and ethnic heterogeneity of psoriasis susceptibility.	Psoriasis	3,496 European ancestry cases, 5,186 European ancestry controls, 1,588 Chinese ancestry cases, 3,546 Chinese ancestry controls	5,134 European ancestry cases, 5,633 European ancestry controls, 5,151 Chinese ancestry cases, 5,152 Chinese ancestry controls	6q21	6	111352511	TRAF3IP2	REV3L, MFSD4B			ENSG00000009413, ENSG00000173214			rs240993-T	rs240993	0	240993	intron_variant	0	0.26876	9e-07	6.04576		1.15	[1.09-1.22]	Illumina [up to 4778154] (imputed)	N	psoriasis	http://www.ebi.ac.uk/efo/EFO_0000676	GCST002874	Genome-wide genotyping array
2016-02-10	25903422	Yin X	2015-04-23	Nat Commun	www.ncbi.nlm.nih.gov/pubmed/25903422	Genome-wide meta-analysis identifies multiple novel associations and ethnic heterogeneity of psoriasis susceptibility.	Psoriasis	3,496 European ancestry cases, 5,186 European ancestry controls, 1,588 Chinese ancestry cases, 3,546 Chinese ancestry controls	5,134 European ancestry cases, 5,633 European ancestry controls, 5,151 Chinese ancestry cases, 5,152 Chinese ancestry controls	2p16.1	2	60853347	REL	LINC01185			ENSG00000228414			rs842625-G	rs842625	0	842625	intron_variant	0	0.556	2e-10	9.69897		1.16	[1.11-1.21]	Illumina [up to 4778154] (imputed)	N	psoriasis	http://www.ebi.ac.uk/efo/EFO_0000676	GCST002874	Genome-wide genotyping array
2016-02-07	25918132	Yucesoy B	2015-04-26	Toxicol Sci	www.ncbi.nlm.nih.gov/pubmed/25918132	Genome-Wide Association Study Identifies Novel Loci Associated With Diisocyanate-Induced Occupational Asthma.	Diisocyanate-induced asthma	74 European ancestry cases, 824 European ancestry controls	NA	18q21.31	18	58353277	NEDD4L, LOC100132992, ALPK2	NEDD4L			ENSG00000049759			rs9963330-A	rs9963330	0	9963330	intron_variant	0	0.002	2e-06	5.69897		15.23	[3.38-68.72]	Illumina [1556551]	N	asthma, response to diisocyanate	http://purl.obolibrary.org/obo/MONDO_0004979, http://www.ebi.ac.uk/efo/EFO_0006995	GCST002875	Genome-wide genotyping array
2016-02-07	25918132	Yucesoy B	2015-04-26	Toxicol Sci	www.ncbi.nlm.nih.gov/pubmed/25918132	Genome-Wide Association Study Identifies Novel Loci Associated With Diisocyanate-Induced Occupational Asthma.	Diisocyanate-induced asthma	74 European ancestry cases, 824 European ancestry controls	NA	2q22.1	2	140833839	LRP1B, MRPS18BP2, LOC100129955	LRP1B			ENSG00000168702			rs76247873-A	rs76247873	0	76247873	intron_variant	0	0.039	5e-06	5.30103		3.37	[1.94-5.85]	Illumina [1556551]	N	asthma, response to diisocyanate	http://purl.obolibrary.org/obo/MONDO_0004979, http://www.ebi.ac.uk/efo/EFO_0006995	GCST002875	Genome-wide genotyping array
2016-02-07	25918132	Yucesoy B	2015-04-26	Toxicol Sci	www.ncbi.nlm.nih.gov/pubmed/25918132	Genome-Wide Association Study Identifies Novel Loci Associated With Diisocyanate-Induced Occupational Asthma.	Diisocyanate-induced asthma	74 European ancestry cases, 824 European ancestry controls	NA	18q23	18	79614321	LOC100127987, FLJ25715	NFATC1 - CTDP1	ENSG00000131196	ENSG00000060069		84996	65482	rs9949526-A	rs9949526	0	9949526	intergenic_variant	1	0.001	1e-06	6		34.03	[3.52-329.29]	Illumina [1556551]	N	asthma, response to diisocyanate	http://purl.obolibrary.org/obo/MONDO_0004979, http://www.ebi.ac.uk/efo/EFO_0006995	GCST002875	Genome-wide genotyping array
2017-06-21	28270201	Nagy R	2017-03-07	Genome Med	www.ncbi.nlm.nih.gov/pubmed/28270201	Exploration of haplotype research consortium imputation for genome-wide association studies in 20,032 Generation Scotland participants.	Cholesterol, total	19,259 British ancestry individuals from 6863 families.	NA	1p13.3	1	109274968	CELSR2	CELSR2			ENSG00000143126			rs12740374-T	rs12740374	0	12740374	3_prime_UTR_variant	0	0.2288	8e-22	21.0969		0.123531	[0.098-0.149] mg/dl decrease	Illumina [24111857] (imputed)	N	total cholesterol measurement	http://www.ebi.ac.uk/efo/EFO_0004574	GCST004209	Genome-wide genotyping array
2017-06-21	28270201	Nagy R	2017-03-07	Genome Med	www.ncbi.nlm.nih.gov/pubmed/28270201	Exploration of haplotype research consortium imputation for genome-wide association studies in 20,032 Generation Scotland participants.	Cholesterol, total	19,259 British ancestry individuals from 6863 families.	NA	2p24.1	2	21096144	intergenic	APOB - TDRD15	ENSG00000084674	ENSG00000218819		52071	27824	rs672889-G	rs672889	0	672889	intron_variant	1	0.1356	4e-16	15.3979		0.12949	[0.098-0.161] mg/dl increase	Illumina [24111857] (imputed)	N	total cholesterol measurement	http://www.ebi.ac.uk/efo/EFO_0004574	GCST004209	Genome-wide genotyping array
2017-06-21	28270201	Nagy R	2017-03-07	Genome Med	www.ncbi.nlm.nih.gov/pubmed/28270201	Exploration of haplotype research consortium imputation for genome-wide association studies in 20,032 Generation Scotland participants.	Cholesterol, total	19,259 British ancestry individuals from 6863 families.	NA	5q13.3	5	75360714	HMGCR	HMGCR, CERT1			ENSG00000113161, ENSG00000113163			rs12916-C	rs12916	0	12916	3_prime_UTR_variant	0	0.397	6e-11	10.2218		0.0729115	[0.051-0.095] mg/dl increase	Illumina [24111857] (imputed)	N	total cholesterol measurement	http://www.ebi.ac.uk/efo/EFO_0004574	GCST004209	Genome-wide genotyping array
2017-06-21	28270201	Nagy R	2017-03-07	Genome Med	www.ncbi.nlm.nih.gov/pubmed/28270201	Exploration of haplotype research consortium imputation for genome-wide association studies in 20,032 Generation Scotland participants.	Height	19,965 British ancestry individuals from 6863 families.	NA	12q14.1	12	58354663	intergenic	SOX5 - NA	ENSG00000134532			33792119		rs770307181-T	rs770307181	0	770307181	intergenic_variant	1	0.0005	1e-08	8		0.120914	[0.079-0.162] m increase	Illumina [24111857] (imputed)	N	body height	http://www.ebi.ac.uk/efo/EFO_0004339	GCST004212	Genome-wide genotyping array
2019-02-10	27841878	Hoffmann TJ	2016-11-14	Nat Genet	www.ncbi.nlm.nih.gov/pubmed/27841878	Genome-wide association analyses using electronic health records identify new loci influencing blood pressure variation.	Pulse pressure	295,529 European ancestry individuals, 8,231 Latino individuals, 3,058 African American individuals, 2,029 African British individuals, 7,701 East Asian ancestry individuals, 2,735 South Asian ancestry individuals, 1,979 mixed and unknown ancestry individuals	NA	2p25.1	2	9159963	MBOAT2, ASAP2	RPL30P3 - ASAP2	ENSG00000223640	ENSG00000151693		78236	46802	rs7586597-G	rs7586597	0	7586597	intergenic_variant	1		7e-09	8.1549		0.154	unit decrease	Affymetrix [at least 2696785] (imputed)	N	pulse pressure measurement	http://www.ebi.ac.uk/efo/EFO_0005763	GCST007096	Genome-wide genotyping array
2019-02-10	27841878	Hoffmann TJ	2016-11-14	Nat Genet	www.ncbi.nlm.nih.gov/pubmed/27841878	Genome-wide association analyses using electronic health records identify new loci influencing blood pressure variation.	Pulse pressure	295,529 European ancestry individuals, 8,231 Latino individuals, 3,058 African American individuals, 2,029 African British individuals, 7,701 East Asian ancestry individuals, 2,735 South Asian ancestry individuals, 1,979 mixed and unknown ancestry individuals	NA	8q21.13	8	76676481	ZFHX4, AS1	ZFHX4-AS1			ENSG00000253661			rs7838781-A	rs7838781	0	7838781	intron_variant	0		2e-08	7.69897		0.183	unit increase	Affymetrix [at least 2696785] (imputed)	N	pulse pressure measurement	http://www.ebi.ac.uk/efo/EFO_0005763	GCST007096	Genome-wide genotyping array
2019-02-10	27841878	Hoffmann TJ	2016-11-14	Nat Genet	www.ncbi.nlm.nih.gov/pubmed/27841878	Genome-wide association analyses using electronic health records identify new loci influencing blood pressure variation.	Pulse pressure	295,529 European ancestry individuals, 8,231 Latino individuals, 3,058 African American individuals, 2,029 African British individuals, 7,701 East Asian ancestry individuals, 2,735 South Asian ancestry individuals, 1,979 mixed and unknown ancestry individuals	NA	13q34	13	114249688	CDC16	CDC16			ENSG00000130177			rs9314907-C	rs9314907	0	9314907	intron_variant	0		1e-07	7		0.16	unit decrease	Affymetrix [at least 2696785] (imputed)	N	pulse pressure measurement	http://www.ebi.ac.uk/efo/EFO_0005763	GCST007096	Genome-wide genotyping array
2017-06-12	28282560	Pott J	2017-02-24	Atherosclerosis	www.ncbi.nlm.nih.gov/pubmed/28282560	Genome-wide meta-analysis identifies novel loci of plaque burden in carotid artery.	Carotid plaque burden	7,189 European ancestry individuals	NA	10q24.32	10	102727625	SFXN2, WBP1L	SFXN2			ENSG00000156398			rs2902548-T	rs2902548	0	2902548	intron_variant	0	NR	2e-08	7.69897		0.141381	[0.092-0.191] unit decrease	Affymetrix [9576485] (imputed)	N	carotid plaque build	http://www.ebi.ac.uk/efo/EFO_0006501	GCST004162	Genome-wide genotyping array
2017-06-12	28282560	Pott J	2017-02-24	Atherosclerosis	www.ncbi.nlm.nih.gov/pubmed/28282560	Genome-wide meta-analysis identifies novel loci of plaque burden in carotid artery.	Carotid plaque burden	7,189 European ancestry individuals	NA	10q24.32	10	102787871	WBP1L	WBP1L			ENSG00000166272			rs9663711-A	rs9663711	0	9663711	intron_variant	0	NR	5e-07	6.30103		0.0961063	[0.059-0.134] unit increase	Affymetrix [9576485] (imputed)	N	carotid plaque build	http://www.ebi.ac.uk/efo/EFO_0006501	GCST004162	Genome-wide genotyping array
2017-06-12	28282560	Pott J	2017-02-24	Atherosclerosis	www.ncbi.nlm.nih.gov/pubmed/28282560	Genome-wide meta-analysis identifies novel loci of plaque burden in carotid artery.	Carotid plaque burden	7,189 European ancestry individuals	NA	4q21.21	4	79896094	ANTXR2	PCAT4 - ANTXR2	ENSG00000251321	ENSG00000163297		18324	5052	rs142694335-C	rs142694335	0	142694335	intergenic_variant	1	NR	3e-06	5.52288		0.385866	[0.23-0.55] unit decrease	Affymetrix [9576485] (imputed)	N	carotid plaque build	http://www.ebi.ac.uk/efo/EFO_0006501	GCST004162	Genome-wide genotyping array
2017-05-25	28139693	Hoffmann TJ	2017-01-31	Nat Commun	www.ncbi.nlm.nih.gov/pubmed/28139693	Genome-wide association study of prostate-specific antigen levels identifies novel loci independent of prostate cancer.	Prostate-specific antigen levels	28,503 European ancestry individuals	2,716 Latino individuals, 2,518 East Asian ancestry individuals, 1,585 African American individuals, 6,193 European ancestry individuals (later diagnosed with prostate cancer), 5,603 European ancestry individuals				FGFR2							rs10886902-C	rs10886902	0	10886902	regulatory_region_variant	1	0.24	2e-53	52.699		0.100774	[0.088-0.114] unit increase	Affymetrix [10109774] (imputed)	N	prostate specific antigen measurement	http://www.ebi.ac.uk/efo/EFO_0004624	GCST004093	Genome-wide genotyping array
2017-05-25	28139693	Hoffmann TJ	2017-01-31	Nat Commun	www.ncbi.nlm.nih.gov/pubmed/28139693	Genome-wide association study of prostate-specific antigen levels identifies novel loci independent of prostate cancer.	Prostate-specific antigen levels	28,503 European ancestry individuals	2,716 Latino individuals, 2,518 East Asian ancestry individuals, 1,585 African American individuals, 6,193 European ancestry individuals (later diagnosed with prostate cancer), 5,603 European ancestry individuals	10q26.13	10	121425789	FGFR2, WDR11, 7SK	RN7SKP167 - FGFR2; No mapped genes; No mapped genes						rs10749415-G; rs200367988-G; rs10886902-T	rs10749415; rs200367988; rs10886902	0		intergenic_variant; intergenic_variant; regulatory_region_variant		0.025	3e-11	10.5229		0.168	unit decrease	Affymetrix [10109774] (imputed)	N	prostate specific antigen measurement	http://www.ebi.ac.uk/efo/EFO_0004624	GCST004093	Genome-wide genotyping array
2017-05-25	28139693	Hoffmann TJ	2017-01-31	Nat Commun	www.ncbi.nlm.nih.gov/pubmed/28139693	Genome-wide association study of prostate-specific antigen levels identifies novel loci independent of prostate cancer.	Prostate-specific antigen levels	28,503 European ancestry individuals	2,716 Latino individuals, 2,518 East Asian ancestry individuals, 1,585 African American individuals, 6,193 European ancestry individuals (later diagnosed with prostate cancer), 5,603 European ancestry individuals	10q26.13	10	121425789	FGFR2, WDR11, 7SK	RN7SKP167 - FGFR2; No mapped genes; No mapped genes						rs10749415-A; rs200367988-A; rs10886902-T	rs10749415; rs200367988; rs10886902	0		intergenic_variant; intergenic_variant; regulatory_region_variant		0.148	4e-18	17.3979		0.091	unit increase	Affymetrix [10109774] (imputed)	N	prostate specific antigen measurement	http://www.ebi.ac.uk/efo/EFO_0004624	GCST004093	Genome-wide genotyping array
2017-05-25	28139693	Hoffmann TJ	2017-01-31	Nat Commun	www.ncbi.nlm.nih.gov/pubmed/28139693	Genome-wide association study of prostate-specific antigen levels identifies novel loci independent of prostate cancer.	Prostate-specific antigen levels	28,503 European ancestry individuals	2,716 Latino individuals, 2,518 East Asian ancestry individuals, 1,585 African American individuals, 6,193 European ancestry individuals (later diagnosed with prostate cancer), 5,603 European ancestry individuals	10q26.13	10	121425789	FGFR2, WDR11, 7SK	RN7SKP167 - FGFR2; No mapped genes; No mapped genes						rs10749415-A; rs200367988-G; rs10886902-T	rs10749415; rs200367988; rs10886902	0		intergenic_variant; intergenic_variant; regulatory_region_variant		0.491	1e-35	35		0.089	unit decrease	Affymetrix [10109774] (imputed)	N	prostate specific antigen measurement	http://www.ebi.ac.uk/efo/EFO_0004624	GCST004093	Genome-wide genotyping array
2017-05-25	28139693	Hoffmann TJ	2017-01-31	Nat Commun	www.ncbi.nlm.nih.gov/pubmed/28139693	Genome-wide association study of prostate-specific antigen levels identifies novel loci independent of prostate cancer.	Prostate-specific antigen levels	28,503 European ancestry individuals	2,716 Latino individuals, 2,518 East Asian ancestry individuals, 1,585 African American individuals, 6,193 European ancestry individuals (later diagnosed with prostate cancer), 5,603 European ancestry individuals	10q26.13	10	121425789	FGFR2, WDR11, 7SK	RN7SKP167 - FGFR2; No mapped genes; No mapped genes						rs10749415-A; rs200367988-A; rs10886902-C	rs10749415; rs200367988; rs10886902	0		intergenic_variant; intergenic_variant; regulatory_region_variant		0.078	4e-43	42.3979		0.206	unit decrease	Affymetrix [10109774] (imputed)	N	prostate specific antigen measurement	http://www.ebi.ac.uk/efo/EFO_0004624	GCST004093	Genome-wide genotyping array
2017-05-25	28139693	Hoffmann TJ	2017-01-31	Nat Commun	www.ncbi.nlm.nih.gov/pubmed/28139693	Genome-wide association study of prostate-specific antigen levels identifies novel loci independent of prostate cancer.	Prostate-specific antigen levels (conditioned on lead SNPs)	28,503 European ancestry individuals	2,716 Latino individuals, 2,518 East Asian ancestry individuals, 1,585 African American individuals, 6,193 European ancestry individuals (later diagnosed with prostate cancer)	10q26.13	10	121425789	WDR11, FGFR2	RN7SKP167 - FGFR2	ENSG00000222979	ENSG00000066468		14589	52543	rs10749415-?	rs10749415	0	10749415	intergenic_variant	1	0.95	9e-25	24.0458	(conditional on Round 3 SNPs)	0.117	unit increase	Affymetrix [10109774] (imputed)	N	prostate specific antigen measurement	http://www.ebi.ac.uk/efo/EFO_0004624	GCST004094	Genome-wide genotyping array
2017-05-25	28139693	Hoffmann TJ	2017-01-31	Nat Commun	www.ncbi.nlm.nih.gov/pubmed/28139693	Genome-wide association study of prostate-specific antigen levels identifies novel loci independent of prostate cancer.	Prostate-specific antigen levels (conditioned on lead SNPs)	28,503 European ancestry individuals	2,716 Latino individuals, 2,518 East Asian ancestry individuals, 1,585 African American individuals, 6,193 European ancestry individuals (later diagnosed with prostate cancer)				WDR11, FGFR2							rs200367988-?	rs200367988	0	200367988	intergenic_variant	1	0.33	5e-18	17.301	(conditional on Round 1 SNPs)	0.051	unit increase	Affymetrix [10109774] (imputed)	N	prostate specific antigen measurement	http://www.ebi.ac.uk/efo/EFO_0004624	GCST004094	Genome-wide genotyping array
2019-02-10	27841878	Hoffmann TJ	2016-11-14	Nat Genet	www.ncbi.nlm.nih.gov/pubmed/27841878	Genome-wide association analyses using electronic health records identify new loci influencing blood pressure variation.	Pulse pressure	295,529 European ancestry individuals, 8,231 Latino individuals, 3,058 African American individuals, 2,029 African British individuals, 7,701 East Asian ancestry individuals, 2,735 South Asian ancestry individuals, 1,979 mixed and unknown ancestry individuals	NA	1p36.12	1	23042784	KDM1A	KDM1A			ENSG00000004487			rs137993948-T	rs137993948	0	137993948	intron_variant	0		1e-08	8		0.196	unit decrease	Affymetrix [at least 2696785] (imputed)	N	pulse pressure measurement	http://www.ebi.ac.uk/efo/EFO_0005763	GCST007096	Genome-wide genotyping array
2017-05-15	27846195	Li Q	2016-11-11	Pharmacogenet Genomics	www.ncbi.nlm.nih.gov/pubmed/27846195	Genome-wide association study of paliperidone efficacy.	Response to paliperidone in schizophrenia (Multivariate)	1,390 European ancestry individuals	NA	9q21.12	9	70368818		SMC5 - KLF9	ENSG00000198887	ENSG00000119138		13945	15786	rs202106186-?	rs202106186	0	202106186	intergenic_variant	1	NR	9e-06	5.04576	(MLM)			Illumina [~ 9000000] (imputed)	N	response to paliperidone, schizophrenia symptom severity measurement	http://www.ebi.ac.uk/efo/EFO_0007925, http://www.ebi.ac.uk/efo/EFO_0007927	GCST004043	Genome-wide genotyping array
2019-02-10	27841878	Hoffmann TJ	2016-11-14	Nat Genet	www.ncbi.nlm.nih.gov/pubmed/27841878	Genome-wide association analyses using electronic health records identify new loci influencing blood pressure variation.	Pulse pressure	295,529 European ancestry individuals, 8,231 Latino individuals, 3,058 African American individuals, 2,029 African British individuals, 7,701 East Asian ancestry individuals, 2,735 South Asian ancestry individuals, 1,979 mixed and unknown ancestry individuals	NA	1q32.1	1	201752802	NAV1	IPO9-AS1, NAV1			ENSG00000231871, ENSG00000134369			rs12037669-T	rs12037669	0	12037669	intron_variant	0		1e-10	10		0.22	unit increase	Affymetrix [at least 2696785] (imputed)	N	pulse pressure measurement	http://www.ebi.ac.uk/efo/EFO_0005763	GCST007096	Genome-wide genotyping array
2019-02-10	27841878	Hoffmann TJ	2016-11-14	Nat Genet	www.ncbi.nlm.nih.gov/pubmed/27841878	Genome-wide association analyses using electronic health records identify new loci influencing blood pressure variation.	Pulse pressure	295,529 European ancestry individuals, 8,231 Latino individuals, 3,058 African American individuals, 2,029 African British individuals, 7,701 East Asian ancestry individuals, 2,735 South Asian ancestry individuals, 1,979 mixed and unknown ancestry individuals	NA	11q23.3	11	117347744	CEP164	CEP164			ENSG00000110274			rs1261744-T	rs1261744	0	1261744	intron_variant	0		7e-17	16.1549		0.264	unit decrease	Affymetrix [at least 2696785] (imputed)	N	pulse pressure measurement	http://www.ebi.ac.uk/efo/EFO_0005763	GCST007096	Genome-wide genotyping array
2017-05-15	27846195	Li Q	2016-11-11	Pharmacogenet Genomics	www.ncbi.nlm.nih.gov/pubmed/27846195	Genome-wide association study of paliperidone efficacy.	Response to paliperidone in schizophrenia (PANSS score)	1,390 European ancestry individuals	NA	5p13.2	5	35162774		PRLR			ENSG00000113494			rs74370740-C	rs74370740	0	74370740	intron_variant	0	NR	6e-06	5.22185	(GLM)	8.9397	[NR] unit decrease	Illumina [~ 9000000] (imputed)	N	response to paliperidone, schizophrenia symptom severity measurement	http://www.ebi.ac.uk/efo/EFO_0007925, http://www.ebi.ac.uk/efo/EFO_0007927	GCST004042	Genome-wide genotyping array
2017-05-15	27846195	Li Q	2016-11-11	Pharmacogenet Genomics	www.ncbi.nlm.nih.gov/pubmed/27846195	Genome-wide association study of paliperidone efficacy.	Response to paliperidone in schizophrenia (PANSS score)	1,390 European ancestry individuals	NA	8p22	8	15777526		TUSC3 - PPM1AP1	ENSG00000104723	ENSG00000250483		10877	28623	rs201581573-TA	rs201581573	0	201581573	intergenic_variant	1	NR	2e-06	5.69897	(GLM)	10.6514	[NR] unit decrease	Illumina [~ 9000000] (imputed)	N	response to paliperidone, schizophrenia symptom severity measurement	http://www.ebi.ac.uk/efo/EFO_0007925, http://www.ebi.ac.uk/efo/EFO_0007927	GCST004042	Genome-wide genotyping array
2017-05-11	27182965	Pickrell JK	2016-05-16	Nat Genet	www.ncbi.nlm.nih.gov/pubmed/27182965	Detection and interpretation of shared genetic influences on 42 human traits.	Childhood ear infection	46,936 European ancestry cases, 74,874 European ancestry controls	NA	2p16.1	2	55866069	EFEMP1	EFEMP1			ENSG00000115380			rs1802575-?	rs1802575	0	1802575	3_prime_UTR_variant	0	NR	2e-10	9.69897		1.088	[1.061-1.117]	Illumina [13754664] (imputed)	N	susceptibility to childhood ear infection measurement	http://www.ebi.ac.uk/efo/EFO_0007904	GCST003991	Genome-wide genotyping array
2017-05-11	27182965	Pickrell JK	2016-05-16	Nat Genet	www.ncbi.nlm.nih.gov/pubmed/27182965	Detection and interpretation of shared genetic influences on 42 human traits.	Childhood ear infection	46,936 European ancestry cases, 74,874 European ancestry controls	NA	2p15	2	63431160	WDPCP	WDPCP			ENSG00000143951			rs11405769-?	rs11405769	0	11405769	intron_variant	0	NR	1e-07	7		1.05263	[1.03-1.07]	Illumina [13754664] (imputed)	N	susceptibility to childhood ear infection measurement	http://www.ebi.ac.uk/efo/EFO_0007904	GCST003991	Genome-wide genotyping array
2017-05-11	27182965	Pickrell JK	2016-05-16	Nat Genet	www.ncbi.nlm.nih.gov/pubmed/27182965	Detection and interpretation of shared genetic influences on 42 human traits.	Childhood ear infection	46,936 European ancestry cases, 74,874 European ancestry controls	NA	11p15.3	11	13635409	PTH, FAR1	HMGN2P36 - FAR1	ENSG00000228901	ENSG00000197601		24638	33259	rs187558225-?	rs187558225	0	187558225	intergenic_variant	1	NR	6e-07	6.22185		1.92308	[1.47-2.51]	Illumina [13754664] (imputed)	N	susceptibility to childhood ear infection measurement	http://www.ebi.ac.uk/efo/EFO_0007904	GCST003991	Genome-wide genotyping array
2017-05-11	27182965	Pickrell JK	2016-05-16	Nat Genet	www.ncbi.nlm.nih.gov/pubmed/27182965	Detection and interpretation of shared genetic influences on 42 human traits.	Childhood ear infection	46,936 European ancestry cases, 74,874 European ancestry controls	NA	10q26.13	10	121597968	FGFR2	FGFR2			ENSG00000066468			rs41258305-?	rs41258305	0	41258305	5_prime_UTR_variant	0	NR	8e-07	6.09691		1.096	[1.057-1.137]	Illumina [13754664] (imputed)	N	susceptibility to childhood ear infection measurement	http://www.ebi.ac.uk/efo/EFO_0007904	GCST003991	Genome-wide genotyping array
2019-02-10	27841878	Hoffmann TJ	2016-11-14	Nat Genet	www.ncbi.nlm.nih.gov/pubmed/27841878	Genome-wide association analyses using electronic health records identify new loci influencing blood pressure variation.	Pulse pressure	295,529 European ancestry individuals, 8,231 Latino individuals, 3,058 African American individuals, 2,029 African British individuals, 7,701 East Asian ancestry individuals, 2,735 South Asian ancestry individuals, 1,979 mixed and unknown ancestry individuals	NA	7q21.2	7	92635096	CDK6	CDK6			ENSG00000105810			rs2282978-T	rs2282978	0	2282978	intron_variant	0		6e-25	24.2218		0.277	unit increase	Affymetrix [at least 2696785] (imputed)	N	pulse pressure measurement	http://www.ebi.ac.uk/efo/EFO_0005763	GCST007096	Genome-wide genotyping array
2019-02-10	27841878	Hoffmann TJ	2016-11-14	Nat Genet	www.ncbi.nlm.nih.gov/pubmed/27841878	Genome-wide association analyses using electronic health records identify new loci influencing blood pressure variation.	Pulse pressure	295,529 European ancestry individuals, 8,231 Latino individuals, 3,058 African American individuals, 2,029 African British individuals, 7,701 East Asian ancestry individuals, 2,735 South Asian ancestry individuals, 1,979 mixed and unknown ancestry individuals	NA	1q32.2	1	207746403	CR1L, CD46	CR1L - CD46	ENSG00000197721	ENSG00000117335		7987	5651	rs2761436-C	rs2761436	0	2761436	regulatory_region_variant	1		2e-09	8.69897		0.154	unit decrease	Affymetrix [at least 2696785] (imputed)	N	pulse pressure measurement	http://www.ebi.ac.uk/efo/EFO_0005763	GCST007096	Genome-wide genotyping array
2019-02-10	27841878	Hoffmann TJ	2016-11-14	Nat Genet	www.ncbi.nlm.nih.gov/pubmed/27841878	Genome-wide association analyses using electronic health records identify new loci influencing blood pressure variation.	Pulse pressure	295,529 European ancestry individuals, 8,231 Latino individuals, 3,058 African American individuals, 2,029 African British individuals, 7,701 East Asian ancestry individuals, 2,735 South Asian ancestry individuals, 1,979 mixed and unknown ancestry individuals	NA	10q25.2	10	112994312	TCF7L2	TCF7L2			ENSG00000148737			rs34872471-T	rs34872471	0	34872471	intron_variant	0		5e-13	12.301		0.204	unit decrease	Affymetrix [at least 2696785] (imputed)	N	pulse pressure measurement	http://www.ebi.ac.uk/efo/EFO_0005763	GCST007096	Genome-wide genotyping array
2019-02-10	27841878	Hoffmann TJ	2016-11-14	Nat Genet	www.ncbi.nlm.nih.gov/pubmed/27841878	Genome-wide association analyses using electronic health records identify new loci influencing blood pressure variation.	Pulse pressure	295,529 European ancestry individuals, 8,231 Latino individuals, 3,058 African American individuals, 2,029 African British individuals, 7,701 East Asian ancestry individuals, 2,735 South Asian ancestry individuals, 1,979 mixed and unknown ancestry individuals	NA	7q21.2	7	92609830	NR	CDK6			ENSG00000105810			rs42034-A	rs42034	0	42034	3_prime_UTR_variant	0		2e-23	22.699		0.296	unit increase	Affymetrix [at least 2696785] (imputed)	N	pulse pressure measurement	http://www.ebi.ac.uk/efo/EFO_0005763	GCST007096	Genome-wide genotyping array
2017-05-11	27182965	Pickrell JK	2016-05-16	Nat Genet	www.ncbi.nlm.nih.gov/pubmed/27182965	Detection and interpretation of shared genetic influences on 42 human traits.	Menarche (age at onset)	76,831 European ancestry individuals	NA	6q16.3	6	104940530	HACE1, LIN28B	LIN28B-AS1, LIN28B			ENSG00000203809, ENSG00000187772			rs7766336-?	rs7766336	0	7766336	intron_variant	0	NR	4e-57	56.3979		0.074	[0.065-0.083] unit increase	Illumina [12039492]	N	age at menarche	http://www.ebi.ac.uk/efo/EFO_0004703	GCST003993	Genome-wide genotyping array
2017-05-11	27182965	Pickrell JK	2016-05-16	Nat Genet	www.ncbi.nlm.nih.gov/pubmed/27182965	Detection and interpretation of shared genetic influences on 42 human traits.	Photic sneeze reflex	32,446 European ancestry cases, 67,249 European ancestry controls	NA	13q21.32	13	67331105	PCDH9	LINC00364			ENSG00000230040			rs9571757-?	rs9571757	0	9571757	intron_variant	0	NR	9e-74	73.0458		1.206	[1.182-1.231]	Illumina [13729857] (imputed)	N	autosomal dominant compelling helio-ophthalmic outburst syndrome	http://www.ebi.ac.uk/efo/EFO_0007887	GCST003992	Genome-wide genotyping array
2017-05-11	27182965	Pickrell JK	2016-05-16	Nat Genet	www.ncbi.nlm.nih.gov/pubmed/27182965	Detection and interpretation of shared genetic influences on 42 human traits.	Photic sneeze reflex	32,446 European ancestry cases, 67,249 European ancestry controls	NA	2p14	2	66630321	MEIS1, ETAA1	LINC01798			ENSG00000232046			rs141078219-?	rs141078219	0	141078219	intron_variant	0	NR	1e-11	11		1.08	[1.056-1.104]	Illumina [13729857] (imputed)	N	autosomal dominant compelling helio-ophthalmic outburst syndrome	http://www.ebi.ac.uk/efo/EFO_0007887	GCST003992	Genome-wide genotyping array
2017-05-11	27182965	Pickrell JK	2016-05-16	Nat Genet	www.ncbi.nlm.nih.gov/pubmed/27182965	Detection and interpretation of shared genetic influences on 42 human traits.	Menarche (age at onset)	76,831 European ancestry individuals	NA	17q21.33	17	51536424	UTP18, CA10	LINC02073 - CA10	ENSG00000267452	ENSG00000154975		15023	93889	rs9635759-?	rs9635759	0	9635759	regulatory_region_variant	1	NR	1e-10	10		0.03	[0.039-0.021] unit decrease	Illumina [12039492]	N	age at menarche	http://www.ebi.ac.uk/efo/EFO_0004703	GCST003993	Genome-wide genotyping array
2017-05-11	27182965	Pickrell JK	2016-05-16	Nat Genet	www.ncbi.nlm.nih.gov/pubmed/27182965	Detection and interpretation of shared genetic influences on 42 human traits.	Menarche (age at onset)	76,831 European ancestry individuals	NA	3q22.1	3	132891908	TMEM108, NPHP3	NPHP3-AS1 - NA	ENSG00000248724			17685		rs6439371-?	rs6439371	0	6439371	intergenic_variant	1	NR	4e-06	5.39794				Illumina [12039492]	N	age at menarche	http://www.ebi.ac.uk/efo/EFO_0004703	GCST003993	Genome-wide genotyping array
2017-05-11	27182965	Pickrell JK	2016-05-16	Nat Genet	www.ncbi.nlm.nih.gov/pubmed/27182965	Detection and interpretation of shared genetic influences on 42 human traits.	Menarche (age at onset)	76,831 European ancestry individuals	NA	3q27.2	3	185911780	TRA2B, ETV5	IGF2BP2 - TRA2B	ENSG00000073792	ENSG00000136527		86738	2778	rs2002675-?	rs2002675	0	2002675	intergenic_variant	1	NR	6e-07	6.22185				Illumina [12039492]	N	age at menarche	http://www.ebi.ac.uk/efo/EFO_0004703	GCST003993	Genome-wide genotyping array
2017-05-11	27182965	Pickrell JK	2016-05-16	Nat Genet	www.ncbi.nlm.nih.gov/pubmed/27182965	Detection and interpretation of shared genetic influences on 42 human traits.	Age at voice drop	55,871 European ancestry individuals	NA	6q16.3	6	104919741	HACE1, LIN28B	LIN28B-AS1			ENSG00000203809			rs9391253-?	rs9391253	0	9391253	intron_variant	0	NR	1e-23	23		0.058	[0.046-0.069] unit increase	Illumina [12039491]	N	age at voice drop	http://www.ebi.ac.uk/efo/EFO_0007888	GCST003994	Genome-wide genotyping array
2017-05-11	27182965	Pickrell JK	2016-05-16	Nat Genet	www.ncbi.nlm.nih.gov/pubmed/27182965	Detection and interpretation of shared genetic influences on 42 human traits.	Age at voice drop	55,871 European ancestry individuals	NA	16p13.12	16	14301575	PARN, MKL2	MIR193BHG			ENSG00000262454			rs246185-?	rs246185	0	246185	intron_variant	0	NR	7e-14	13.1549		0.044	[­0.056-0.032] unit decrease	Illumina [12039491]	N	age at voice drop	http://www.ebi.ac.uk/efo/EFO_0007888	GCST003994	Genome-wide genotyping array
2017-05-11	27182965	Pickrell JK	2016-05-16	Nat Genet	www.ncbi.nlm.nih.gov/pubmed/27182965	Detection and interpretation of shared genetic influences on 42 human traits.	Age at voice drop	55,871 European ancestry individuals	NA	1p31.3	1	65652647	LEPR, PDE4B	LEPR - NA	ENSG00000116678			11088		rs140410685-?	rs140410685	0	140410685	intergenic_variant	1	NR	1e-10	10		0.045	[0.032-0.059] unit increase	Illumina [12039491]	N	age at voice drop	http://www.ebi.ac.uk/efo/EFO_0007888	GCST003994	Genome-wide genotyping array
2017-05-11	27182965	Pickrell JK	2016-05-16	Nat Genet	www.ncbi.nlm.nih.gov/pubmed/27182965	Detection and interpretation of shared genetic influences on 42 human traits.	Menarche (age at onset)	76,831 European ancestry individuals	NA	16p13.12	16	14294893	MKL2, PARN	Y_RNA - MIR193BHG	ENSG00000206822	ENSG00000262454		19293	6496	rs1704528-?	rs1704528	0	1704528	intergenic_variant	1	NR	6e-12	11.2218		0.033	[0.042-0.024] unit decrease	Illumina [12039492]	N	age at menarche	http://www.ebi.ac.uk/efo/EFO_0004703	GCST003993	Genome-wide genotyping array
2017-08-30	27863252	Astle WJ	2016-11-17	Cell	www.ncbi.nlm.nih.gov/pubmed/27863252	The Allelic Landscape of Human Blood Cell Trait Variation and Links to Common Complex Disease.	White blood cell count	172,435 European ancestry individuals	NA	12q24.12	12	111446804	SH2B3	SH2B3, ATXN2			ENSG00000111252, ENSG00000204842			rs3184504-C	rs3184504	0	3184504	missense_variant	0	0.5175	9e-70	69.0458		0.0630864	[0.056-0.07] unit decrease	Affymetrix [~ 2500000] (imputed)	N	leukocyte count	http://www.ebi.ac.uk/efo/EFO_0004308	GCST004610	Genome-wide genotyping array
2017-08-30	27863252	Astle WJ	2016-11-17	Cell	www.ncbi.nlm.nih.gov/pubmed/27863252	The Allelic Landscape of Human Blood Cell Trait Variation and Links to Common Complex Disease.	White blood cell count	172,435 European ancestry individuals	NA	12q24.13	12	112191863	HECTD4	HECTD4			ENSG00000173064			rs555346412-C	rs555346412	0	555346412	intron_variant	0	0.0017	7e-10	9.1549		0.288496	[0.2-0.38] unit increase	Affymetrix [~ 2500000] (imputed)	N	leukocyte count	http://www.ebi.ac.uk/efo/EFO_0004308	GCST004610	Genome-wide genotyping array
2017-08-30	27863252	Astle WJ	2016-11-17	Cell	www.ncbi.nlm.nih.gov/pubmed/27863252	The Allelic Landscape of Human Blood Cell Trait Variation and Links to Common Complex Disease.	White blood cell count	172,435 European ancestry individuals	NA	17p13.2	17	5279909	RABEP1	ZNF594-DT - RABEP1	ENSG00000261879	ENSG00000029725		31727	2356	rs138171347-A	rs138171347	0	138171347	intergenic_variant	1	0.4973	4e-12	11.3979		0.0247971	[0.018-0.032] unit increase	Affymetrix [~ 2500000] (imputed)	N	leukocyte count	http://www.ebi.ac.uk/efo/EFO_0004308	GCST004610	Genome-wide genotyping array
2017-08-30	27863252	Astle WJ	2016-11-17	Cell	www.ncbi.nlm.nih.gov/pubmed/27863252	The Allelic Landscape of Human Blood Cell Trait Variation and Links to Common Complex Disease.	White blood cell count	172,435 European ancestry individuals	NA	18q11.2	18	23571654	NPC1	NPC1			ENSG00000141458			rs147694761-C	rs147694761	1	10618426	intron_variant	0	0.6111	4e-11	10.3979		0.0246255	[0.017-0.032] unit increase	Affymetrix [~ 2500000] (imputed)	N	leukocyte count	http://www.ebi.ac.uk/efo/EFO_0004308	GCST004610	Genome-wide genotyping array
2017-08-30	27863252	Astle WJ	2016-11-17	Cell	www.ncbi.nlm.nih.gov/pubmed/27863252	The Allelic Landscape of Human Blood Cell Trait Variation and Links to Common Complex Disease.	White blood cell count	172,435 European ancestry individuals	NA	19p13.11	19	16378636	EPS15L1	EPS15L1			ENSG00000127527			rs78663649-T	rs78663649	0	78663649	intron_variant	0	0.11	1e-29	29		0.0647911	[0.054-0.076] unit increase	Affymetrix [~ 2500000] (imputed)	N	leukocyte count	http://www.ebi.ac.uk/efo/EFO_0004308	GCST004610	Genome-wide genotyping array
2017-08-30	27863252	Astle WJ	2016-11-17	Cell	www.ncbi.nlm.nih.gov/pubmed/27863252	The Allelic Landscape of Human Blood Cell Trait Variation and Links to Common Complex Disease.	White blood cell count	172,435 European ancestry individuals	NA	22q11.1	22	17097075	IL17RA	IL17RA			ENSG00000177663			rs143008696-T	rs143008696	0	143008696	missense_variant	0	0.0053	5e-12	11.301		0.184288	[0.13-0.24] unit decrease	Affymetrix [~ 2500000] (imputed)	N	leukocyte count	http://www.ebi.ac.uk/efo/EFO_0004308	GCST004610	Genome-wide genotyping array
2017-08-30	27863252	Astle WJ	2016-11-17	Cell	www.ncbi.nlm.nih.gov/pubmed/27863252	The Allelic Landscape of Human Blood Cell Trait Variation and Links to Common Complex Disease.	White blood cell count	172,435 European ancestry individuals	NA	11p11.2	11	47866484	intergenic	NUP160 - PTPRJ	ENSG00000030066	ENSG00000149177		17929	114074	rs11039436-C	rs11039436	0	11039436	intergenic_variant	1	0.6683	2e-11	10.699		0.0271371	[0.019-0.035] unit increase	Affymetrix [~ 2500000] (imputed)	N	leukocyte count	http://www.ebi.ac.uk/efo/EFO_0004308	GCST004610	Genome-wide genotyping array
2016-10-14	26634245	Lutz SM	2015-12-03	BMC Genet	www.ncbi.nlm.nih.gov/pubmed/26634245	A genome-wide association study identifies risk loci for spirometric measures among smokers of European and African ancestry.	Post bronchodilator FEV1	10,094 European ancestry current and former smoker individuals, 3,260 African American current and former smoker individuals, 178 current and former smoker individuals	NA	15q25.1	15	78472948	IREB2	IREB2			ENSG00000136381			rs12593229-T	rs12593229	0	12593229	intron_variant	0	0.451	7e-09	8.1549		0.052	NR unit increase	Illumina [NR] (imputed)	N	forced expiratory volume, response to bronchodilator	http://www.ebi.ac.uk/efo/EFO_0004314, http://purl.obolibrary.org/obo/GO_0097366	GCST003262	Genome-wide genotyping array
2016-10-14	26634245	Lutz SM	2015-12-03	BMC Genet	www.ncbi.nlm.nih.gov/pubmed/26634245	A genome-wide association study identifies risk loci for spirometric measures among smokers of European and African ancestry.	Post bronchodilator FEV1	10,094 European ancestry current and former smoker individuals, 3,260 African American current and former smoker individuals, 178 current and former smoker individuals	NA	15q25.1	15	78500056	IREB2	IREB2			ENSG00000136381			rs12899351-T	rs12899351	0	12899351	3_prime_UTR_variant	0	0.45	7e-09	8.1549		0.052	NR unit increase	Illumina [NR] (imputed)	N	forced expiratory volume, response to bronchodilator	http://www.ebi.ac.uk/efo/EFO_0004314, http://purl.obolibrary.org/obo/GO_0097366	GCST003262	Genome-wide genotyping array
2016-10-14	26634245	Lutz SM	2015-12-03	BMC Genet	www.ncbi.nlm.nih.gov/pubmed/26634245	A genome-wide association study identifies risk loci for spirometric measures among smokers of European and African ancestry.	Post bronchodilator FEV1	10,094 European ancestry current and former smoker individuals, 3,260 African American current and former smoker individuals, 178 current and former smoker individuals	NA	15q25.1	15	78476529	IREB2	IREB2			ENSG00000136381			rs8043227-C	rs8043227	0	8043227	3_prime_UTR_variant	0	0.451	7e-09	8.1549		0.052	NR unit increase	Illumina [NR] (imputed)	N	forced expiratory volume, response to bronchodilator	http://www.ebi.ac.uk/efo/EFO_0004314, http://purl.obolibrary.org/obo/GO_0097366	GCST003262	Genome-wide genotyping array
2016-10-14	26634245	Lutz SM	2015-12-03	BMC Genet	www.ncbi.nlm.nih.gov/pubmed/26634245	A genome-wide association study identifies risk loci for spirometric measures among smokers of European and African ancestry.	Post bronchodilator FEV1	10,094 European ancestry current and former smoker individuals, 3,260 African American current and former smoker individuals, 178 current and former smoker individuals	NA	15q25.1	15	78461658	IREB2	IREB2			ENSG00000136381			rs1964678-A	rs1964678	0	1964678	intron_variant	0	0.453	4e-09	8.39794		0.053	NR unit increase	Illumina [NR] (imputed)	N	forced expiratory volume, response to bronchodilator	http://www.ebi.ac.uk/efo/EFO_0004314, http://purl.obolibrary.org/obo/GO_0097366	GCST003262	Genome-wide genotyping array
2016-10-14	26634245	Lutz SM	2015-12-03	BMC Genet	www.ncbi.nlm.nih.gov/pubmed/26634245	A genome-wide association study identifies risk loci for spirometric measures among smokers of European and African ancestry.	Post bronchodilator FEV1	10,094 European ancestry current and former smoker individuals, 3,260 African American current and former smoker individuals, 178 current and former smoker individuals	NA	15q25.1	15	78482032	IREB2	IREB2			ENSG00000136381			rs8042260-A	rs8042260	0	8042260	intron_variant	0	0.451	4e-09	8.39794		0.053	NR unit increase	Illumina [NR] (imputed)	N	forced expiratory volume, response to bronchodilator	http://www.ebi.ac.uk/efo/EFO_0004314, http://purl.obolibrary.org/obo/GO_0097366	GCST003262	Genome-wide genotyping array
2016-10-14	26634245	Lutz SM	2015-12-03	BMC Genet	www.ncbi.nlm.nih.gov/pubmed/26634245	A genome-wide association study identifies risk loci for spirometric measures among smokers of European and African ancestry.	Post bronchodilator FEV1	10,094 European ancestry current and former smoker individuals, 3,260 African American current and former smoker individuals, 178 current and former smoker individuals	NA	15q25.1	15	78476788	IREB2	IREB2			ENSG00000136381			rs12916801-A	rs12916801	0	12916801	intron_variant	0	0.452	6e-09	8.22185		0.053	NR unit increase	Illumina [NR] (imputed)	N	forced expiratory volume, response to bronchodilator	http://www.ebi.ac.uk/efo/EFO_0004314, http://purl.obolibrary.org/obo/GO_0097366	GCST003262	Genome-wide genotyping array
2016-10-14	26634245	Lutz SM	2015-12-03	BMC Genet	www.ncbi.nlm.nih.gov/pubmed/26634245	A genome-wide association study identifies risk loci for spirometric measures among smokers of European and African ancestry.	Post bronchodilator FEV1	10,094 European ancestry current and former smoker individuals, 3,260 African American current and former smoker individuals, 178 current and former smoker individuals	NA	15q25.1	15	78479204	IREB2	IREB2			ENSG00000136381			rs11072766-T	rs11072766	0	11072766	intron_variant	0	0.2	8e-07	6.09691		0.053	NR unit increase	Illumina [NR] (imputed)	N	forced expiratory volume, response to bronchodilator	http://www.ebi.ac.uk/efo/EFO_0004314, http://purl.obolibrary.org/obo/GO_0097366	GCST003262	Genome-wide genotyping array
2016-10-14	26634245	Lutz SM	2015-12-03	BMC Genet	www.ncbi.nlm.nih.gov/pubmed/26634245	A genome-wide association study identifies risk loci for spirometric measures among smokers of European and African ancestry.	Post bronchodilator FEV1	10,094 European ancestry current and former smoker individuals, 3,260 African American current and former smoker individuals, 178 current and former smoker individuals	NA	15q25.1	15	78471275	IREB2	IREB2			ENSG00000136381			rs7174190-T	rs7174190	0	7174190	intron_variant	0	0.199	9e-07	6.04576		0.053	NR unit increase	Illumina [NR] (imputed)	N	forced expiratory volume, response to bronchodilator	http://www.ebi.ac.uk/efo/EFO_0004314, http://purl.obolibrary.org/obo/GO_0097366	GCST003262	Genome-wide genotyping array
2016-10-14	26634245	Lutz SM	2015-12-03	BMC Genet	www.ncbi.nlm.nih.gov/pubmed/26634245	A genome-wide association study identifies risk loci for spirometric measures among smokers of European and African ancestry.	Post bronchodilator FEV1	10,094 European ancestry current and former smoker individuals, 3,260 African American current and former smoker individuals, 178 current and former smoker individuals	NA	15q25.1	15	78487459	IREB2	IREB2			ENSG00000136381			rs12101809-T	rs12101809	0	12101809	intron_variant	0	0.2	9e-07	6.04576		0.053	NR unit increase	Illumina [NR] (imputed)	N	forced expiratory volume, response to bronchodilator	http://www.ebi.ac.uk/efo/EFO_0004314, http://purl.obolibrary.org/obo/GO_0097366	GCST003262	Genome-wide genotyping array
2016-10-14	26634245	Lutz SM	2015-12-03	BMC Genet	www.ncbi.nlm.nih.gov/pubmed/26634245	A genome-wide association study identifies risk loci for spirometric measures among smokers of European and African ancestry.	Post bronchodilator FEV1	10,094 European ancestry current and former smoker individuals, 3,260 African American current and former smoker individuals, 178 current and former smoker individuals	NA	15q25.1	15	78491341	IREB2	IREB2			ENSG00000136381			rs28511883-T	rs28511883	0	28511883	intron_variant	0	0.2	9e-07	6.04576		0.053	NR unit increase	Illumina [NR] (imputed)	N	forced expiratory volume, response to bronchodilator	http://www.ebi.ac.uk/efo/EFO_0004314, http://purl.obolibrary.org/obo/GO_0097366	GCST003262	Genome-wide genotyping array
2016-10-14	26634245	Lutz SM	2015-12-03	BMC Genet	www.ncbi.nlm.nih.gov/pubmed/26634245	A genome-wide association study identifies risk loci for spirometric measures among smokers of European and African ancestry.	Post bronchodilator FEV1	10,094 European ancestry current and former smoker individuals, 3,260 African American current and former smoker individuals, 178 current and former smoker individuals	NA	15q25.1	15	78465571	IREB2	IREB2			ENSG00000136381			rs2938674-A	rs2938674	0	2938674	intron_variant	0	0.2	5e-07	6.30103		0.054	NR unit increase	Illumina [NR] (imputed)	N	forced expiratory volume, response to bronchodilator	http://www.ebi.ac.uk/efo/EFO_0004314, http://purl.obolibrary.org/obo/GO_0097366	GCST003262	Genome-wide genotyping array
2016-10-14	26634245	Lutz SM	2015-12-03	BMC Genet	www.ncbi.nlm.nih.gov/pubmed/26634245	A genome-wide association study identifies risk loci for spirometric measures among smokers of European and African ancestry.	Post bronchodilator FEV1	10,094 European ancestry current and former smoker individuals, 3,260 African American current and former smoker individuals, 178 current and former smoker individuals	NA	15q25.1	15	78451950	IREB2	IREB2			ENSG00000136381			rs2656072-A	rs2656072	0	2656072	intron_variant	0	0.201	6e-07	6.22185		0.054	NR unit increase	Illumina [NR] (imputed)	N	forced expiratory volume, response to bronchodilator	http://www.ebi.ac.uk/efo/EFO_0004314, http://purl.obolibrary.org/obo/GO_0097366	GCST003262	Genome-wide genotyping array
2016-10-14	26634245	Lutz SM	2015-12-03	BMC Genet	www.ncbi.nlm.nih.gov/pubmed/26634245	A genome-wide association study identifies risk loci for spirometric measures among smokers of European and African ancestry.	Post bronchodilator FEV1	10,094 European ancestry current and former smoker individuals, 3,260 African American current and former smoker individuals, 178 current and former smoker individuals	NA	15q25.1	15	78449934	IREB2	IREB2			ENSG00000136381			rs2656073-T	rs2656073	0	2656073	intron_variant	0	0.2	6e-07	6.22185		0.054	NR unit increase	Illumina [NR] (imputed)	N	forced expiratory volume, response to bronchodilator	http://www.ebi.ac.uk/efo/EFO_0004314, http://purl.obolibrary.org/obo/GO_0097366	GCST003262	Genome-wide genotyping array
2016-10-14	26634245	Lutz SM	2015-12-03	BMC Genet	www.ncbi.nlm.nih.gov/pubmed/26634245	A genome-wide association study identifies risk loci for spirometric measures among smokers of European and African ancestry.	Post bronchodilator FEV1	10,094 European ancestry current and former smoker individuals, 3,260 African American current and former smoker individuals, 178 current and former smoker individuals	NA	15q25.1	15	78449042	IREB2	IREB2			ENSG00000136381			rs2656074-T	rs2656074	0	2656074	intron_variant	0	0.2	7e-07	6.1549		0.054	NR unit increase	Illumina [NR] (imputed)	N	forced expiratory volume, response to bronchodilator	http://www.ebi.ac.uk/efo/EFO_0004314, http://purl.obolibrary.org/obo/GO_0097366	GCST003262	Genome-wide genotyping array
2016-10-14	26634245	Lutz SM	2015-12-03	BMC Genet	www.ncbi.nlm.nih.gov/pubmed/26634245	A genome-wide association study identifies risk loci for spirometric measures among smokers of European and African ancestry.	Post bronchodilator FEV1	10,094 European ancestry current and former smoker individuals, 3,260 African American current and former smoker individuals, 178 current and former smoker individuals	NA	15q25.1	15	78446028	IREB2	IREB2			ENSG00000136381			rs2568490-T	rs2568490	0	2568490	intron_variant	0	0.2	7e-07	6.1549		0.054	NR unit increase	Illumina [NR] (imputed)	N	forced expiratory volume, response to bronchodilator	http://www.ebi.ac.uk/efo/EFO_0004314, http://purl.obolibrary.org/obo/GO_0097366	GCST003262	Genome-wide genotyping array
2016-10-14	26634245	Lutz SM	2015-12-03	BMC Genet	www.ncbi.nlm.nih.gov/pubmed/26634245	A genome-wide association study identifies risk loci for spirometric measures among smokers of European and African ancestry.	Post bronchodilator FEV1	10,094 European ancestry current and former smoker individuals, 3,260 African American current and former smoker individuals, 178 current and former smoker individuals	NA	15q25.1	15	78480464	IREB2	IREB2			ENSG00000136381			rs35031105-T	rs35031105	0	35031105	intron_variant	0	0.201	7e-07	6.1549		0.054	NR unit increase	Illumina [NR] (imputed)	N	forced expiratory volume, response to bronchodilator	http://www.ebi.ac.uk/efo/EFO_0004314, http://purl.obolibrary.org/obo/GO_0097366	GCST003262	Genome-wide genotyping array
2017-03-31	27694959	Bonder MJ	2016-10-03	Nat Genet	www.ncbi.nlm.nih.gov/pubmed/27694959	The effect of host genetics on the gut microbiome.	Gut microbiota (functional units)	984 European ancestry individuals	530 European ancestry individuals	3q13.33	3	122077921	CD86	CD86			ENSG00000114013			rs9282641-A	rs9282641	0	9282641	splice_region_variant	0	NR	2e-06	5.69897	(GO:0003682|MF|02|chromatin binding)	4.76611	Z-score increase	Illumina [8100000] (imputed)	N	gut microbiome measurement	http://www.ebi.ac.uk/efo/EFO_0007874	GCST003854	Genome-wide genotyping array
2017-03-31	27694959	Bonder MJ	2016-10-03	Nat Genet	www.ncbi.nlm.nih.gov/pubmed/27694959	The effect of host genetics on the gut microbiome.	Gut microbiota (functional units)	984 European ancestry individuals	530 European ancestry individuals	22q12.1	22	25887747	MYO18B	MYO18B, MYO18B-AS1			ENSG00000133454, ENSG00000231933			rs2285198-T	rs2285198	0	2285198	intron_variant	0	NR	4e-09	8.39794	(GO:0008283|BP|02|cell proliferation)	5.88977	NR Z-score decrease	Illumina [8100000] (imputed)	N	gut microbiome measurement	http://www.ebi.ac.uk/efo/EFO_0007874	GCST003854	Genome-wide genotyping array
2017-03-31	27694959	Bonder MJ	2016-10-03	Nat Genet	www.ncbi.nlm.nih.gov/pubmed/27694959	The effect of host genetics on the gut microbiome.	Gut microbiota (functional units)	984 European ancestry individuals	530 European ancestry individuals	2p25.3	2	1851795	MYT1L	MYT1L			ENSG00000186487			rs4553849-A	rs4553849	0	4553849	intron_variant	0	NR	3e-08	7.52288	(PWY-4722_creatinine_degradation_II)	5.51509	NR Z-score increase	Illumina [8100000] (imputed)	N	gut microbiome measurement	http://www.ebi.ac.uk/efo/EFO_0007874	GCST003854	Genome-wide genotyping array
2017-04-04	27723756	Wang J	2016-10-10	Nat Genet	www.ncbi.nlm.nih.gov/pubmed/27723756	Genome-wide association analysis identifies variation in vitamin D receptor and other host factors influencing the gut microbiota.	Gut microbiota (bacterial taxa)	1,812 European ancestry individuals	NA	3p22.2	3	38247760	SLC22A13, MYD88, DLEC1, ACAA1, OXSR1	OXSR1			ENSG00000172939			rs3925158-C	rs3925158	0	3925158	intron_variant	0	NR	6e-09	8.22185	(OTU10032 unclassified Enterobacteriaceae Species-level OTU)	1	unit decrease	Affymetrix, Illumina [6344846] (imputed)	N	gut microbiome measurement, taxonomic microbiome measurement	http://www.ebi.ac.uk/efo/EFO_0007874, http://www.ebi.ac.uk/efo/EFO_0007883	GCST003875	Genome-wide genotyping array
2017-08-30	27863252	Astle WJ	2016-11-17	Cell	www.ncbi.nlm.nih.gov/pubmed/27863252	The Allelic Landscape of Human Blood Cell Trait Variation and Links to Common Complex Disease.	High light scatter reticulocyte count	170,761 European ancestry individuals	NA	11p15.4	11	8825494	ST5	DENND2B			ENSG00000166444			rs10769966-A	rs10769966	0	10769966	intron_variant	0	0.4939	3e-12	11.5229		0.0251476	[0.018-0.032] unit increase	Affymetrix [~ 2500000] (imputed)	N	reticulocyte count	http://www.ebi.ac.uk/efo/EFO_0007986	GCST004611	Genome-wide genotyping array
2017-08-30	27863252	Astle WJ	2016-11-17	Cell	www.ncbi.nlm.nih.gov/pubmed/27863252	The Allelic Landscape of Human Blood Cell Trait Variation and Links to Common Complex Disease.	High light scatter reticulocyte count	170,761 European ancestry individuals	NA	11q13.1	11	64207494	FERMT3	FERMT3			ENSG00000149781			rs149000560-A	rs149000560	0	149000560	missense_variant	0	0.0082	1e-16	16		0.167884	[0.13-0.21] unit decrease	Affymetrix [~ 2500000] (imputed)	N	reticulocyte count	http://www.ebi.ac.uk/efo/EFO_0007986	GCST004611	Genome-wide genotyping array
2017-08-30	27863252	Astle WJ	2016-11-17	Cell	www.ncbi.nlm.nih.gov/pubmed/27863252	The Allelic Landscape of Human Blood Cell Trait Variation and Links to Common Complex Disease.	High light scatter reticulocyte count	170,761 European ancestry individuals	NA	11q13.1	11	64256584	PLCB3	PLCB3			ENSG00000149782			rs588177-A	rs588177	0	588177	intron_variant	0	0.6878	2e-10	9.69897		0.0247408	[0.017-0.032] unit decrease	Affymetrix [~ 2500000] (imputed)	N	reticulocyte count	http://www.ebi.ac.uk/efo/EFO_0007986	GCST004611	Genome-wide genotyping array
2017-08-30	27863252	Astle WJ	2016-11-17	Cell	www.ncbi.nlm.nih.gov/pubmed/27863252	The Allelic Landscape of Human Blood Cell Trait Variation and Links to Common Complex Disease.	High light scatter reticulocyte count	170,761 European ancestry individuals	NA	11q21	11	95575690	intergenic	SESN3 - FAM76B	ENSG00000149212	ENSG00000077458		343149	193263	rs11021221-A	rs11021221	0	11021221	intron_variant	1	0.1691	5e-17	16.301		0.0402128	[0.031-0.05] unit increase	Affymetrix [~ 2500000] (imputed)	N	reticulocyte count	http://www.ebi.ac.uk/efo/EFO_0007986	GCST004611	Genome-wide genotyping array
2017-08-30	27863252	Astle WJ	2016-11-17	Cell	www.ncbi.nlm.nih.gov/pubmed/27863252	The Allelic Landscape of Human Blood Cell Trait Variation and Links to Common Complex Disease.	High light scatter reticulocyte count	170,761 European ancestry individuals	NA	12q24.12	12	111466567	ATXN2	ATXN2			ENSG00000204842			rs4766578-A	rs4766578	0	4766578	intron_variant	0	0.5029	3e-75	74.5229		0.0656228	[0.059-0.073] unit decrease	Affymetrix [~ 2500000] (imputed)	N	reticulocyte count	http://www.ebi.ac.uk/efo/EFO_0007986	GCST004611	Genome-wide genotyping array
2017-08-30	27863252	Astle WJ	2016-11-17	Cell	www.ncbi.nlm.nih.gov/pubmed/27863252	The Allelic Landscape of Human Blood Cell Trait Variation and Links to Common Complex Disease.	High light scatter reticulocyte count	170,761 European ancestry individuals	NA				SPTB							chr14:65281472-C	chr14:65281472	0			1	0.3104	9e-12	11.0458		0.0265376	[0.019-0.034] unit decrease	Affymetrix [~ 2500000] (imputed)	N	reticulocyte count	http://www.ebi.ac.uk/efo/EFO_0007986	GCST004611	Genome-wide genotyping array
2017-08-30	27863252	Astle WJ	2016-11-17	Cell	www.ncbi.nlm.nih.gov/pubmed/27863252	The Allelic Landscape of Human Blood Cell Trait Variation and Links to Common Complex Disease.	High light scatter reticulocyte count	170,761 European ancestry individuals	NA	16q24.1	16	84747007	USP10	USP10			ENSG00000103194			rs12920732-T	rs12920732	0	12920732	intron_variant	0	0.2204	1e-09	9		0.0262021	[0.018-0.035] unit increase	Affymetrix [~ 2500000] (imputed)	N	reticulocyte count	http://www.ebi.ac.uk/efo/EFO_0007986	GCST004611	Genome-wide genotyping array
2017-08-30	27863252	Astle WJ	2016-11-17	Cell	www.ncbi.nlm.nih.gov/pubmed/27863252	The Allelic Landscape of Human Blood Cell Trait Variation and Links to Common Complex Disease.	High light scatter reticulocyte count	170,761 European ancestry individuals	NA	17q12	17	35619088	AP2B1	AP2B1			ENSG00000006125			rs225245-G	rs225245	0	225245	intron_variant	0	0.4562	2e-39	38.699		0.0473217	[0.04-0.054] unit decrease	Affymetrix [~ 2500000] (imputed)	N	reticulocyte count	http://www.ebi.ac.uk/efo/EFO_0007986	GCST004611	Genome-wide genotyping array
2017-08-30	27863252	Astle WJ	2016-11-17	Cell	www.ncbi.nlm.nih.gov/pubmed/27863252	The Allelic Landscape of Human Blood Cell Trait Variation and Links to Common Complex Disease.	High light scatter reticulocyte count	170,761 European ancestry individuals	NA	17q12	17	35649600	AP2B1	AP2B1			ENSG00000006125			rs9915021-T	rs9915021	0	9915021	intron_variant	0	0.064	2e-28	27.699		0.0809027	[0.067-0.095] unit increase	Affymetrix [~ 2500000] (imputed)	N	reticulocyte count	http://www.ebi.ac.uk/efo/EFO_0007986	GCST004611	Genome-wide genotyping array
2017-05-30	28044437	McDonald MN	2017-01-02	J Cachexia Sarcopenia Muscle	www.ncbi.nlm.nih.gov/pubmed/28044437	Body mass index change in gastrointestinal cancer and chronic obstructive pulmonary disease is associated with Dedicator of Cytokinesis 1.	Body mass index (change over time) in gastrointestinal cancer or chronic obstructive pulmonary disease	237 COPD cases, 204 GI cancer cases	NA	4p16.2	4	5709641	EVC2	EVC2 - EVC	ENSG00000173040	ENSG00000072840		93	1560	rs3774854-?	rs3774854	0	3774854	regulatory_region_variant	1		1e-06	6		0.05	[0.028-0.072] unit increase	Affymetrix [418365]	N	longitudinal BMI measurement	http://www.ebi.ac.uk/efo/EFO_0005937	GCST004100	Genome-wide genotyping array
2017-05-30	28044437	McDonald MN	2017-01-02	J Cachexia Sarcopenia Muscle	www.ncbi.nlm.nih.gov/pubmed/28044437	Body mass index change in gastrointestinal cancer and chronic obstructive pulmonary disease is associated with Dedicator of Cytokinesis 1.	Body mass index (change over time) in lung cancer	112 cases	NA	12p11.21	12	32962886	PKP2	PKP2 - ASS1P14	ENSG00000057294	ENSG00000257316		66109	22952	rs4346053-?	rs4346053	0	4346053	intergenic_variant	1		4e-06	5.39794		0.1033	[0.062-0.144] unit decrease	Affymetrix [418365]	N	longitudinal BMI measurement	http://www.ebi.ac.uk/efo/EFO_0005937	GCST004104	Genome-wide genotyping array
2019-02-10	27841878	Hoffmann TJ	2016-11-14	Nat Genet	www.ncbi.nlm.nih.gov/pubmed/27841878	Genome-wide association analyses using electronic health records identify new loci influencing blood pressure variation.	Systolic blood pressure	295,529 European ancestry individuals, 8,231 Latino individuals, 3,058 African American individuals, 2,029 African British individuals, 7,701 East Asian ancestry individuals, 2,735 South Asian ancestry individuals, 1,979 mixed and unknown ancestry individuals	NA	7q21.2	7	92609830	NR	CDK6			ENSG00000105810			rs42034-A	rs42034	0	42034	3_prime_UTR_variant	0		1e-09	9		0.27	unit increase	Affymetrix [at least 2696785] (imputed)	N	systolic blood pressure	http://www.ebi.ac.uk/efo/EFO_0006335	GCST007099	Genome-wide genotyping array
2019-02-10	27841878	Hoffmann TJ	2016-11-14	Nat Genet	www.ncbi.nlm.nih.gov/pubmed/27841878	Genome-wide association analyses using electronic health records identify new loci influencing blood pressure variation.	Systolic blood pressure	295,529 European ancestry individuals, 8,231 Latino individuals, 3,058 African American individuals, 2,029 African British individuals, 7,701 East Asian ancestry individuals, 2,735 South Asian ancestry individuals, 1,979 mixed and unknown ancestry individuals	NA	5q23.3	5	128532506	FBN2	FBN2			ENSG00000138829			rs6595838-G	rs6595838	0	6595838	intron_variant	0		2e-10	9.69897		0.267	unit decrease	Affymetrix [at least 2696785] (imputed)	N	systolic blood pressure	http://www.ebi.ac.uk/efo/EFO_0006335	GCST007099	Genome-wide genotyping array
