## Supplementary material for "Expanding CIRdb, a comprehensive catalog of whole-exome sequencing data of Canary Islanders": Table S7 (part 8 of 16)

### Sheet: TableS7-2 (continued)
Supplementary Table S7. Studies from GWAS catalog where there exists association with the genes in putative pathogenic variants.
2019-02-10	27841878	Hoffmann TJ	2016-11-14	Nat Genet	www.ncbi.nlm.nih.gov/pubmed/27841878	Genome-wide association analyses using electronic health records identify new loci influencing blood pressure variation.	Diastolic blood pressure	80,792 European ancestry individuals, 8,231 Latino individuals, 3,058 African American individuals, 7,243 East Asian ancestry individuals, 461 South Asian ancestry individuals	NA	11q21	11	95575690	SESN3, FAM76B	SESN3 - FAM76B	ENSG00000149212	ENSG00000077458		343149	193263	rs11021221-T	rs11021221	0	11021221	intron_variant	1		5e-06	5.30103	(EA)	0.244	unit increase	Affymetrix [at least 2696785] (imputed)	N	diastolic blood pressure	http://www.ebi.ac.uk/efo/EFO_0006336	GCST007098	Genome-wide genotyping array
2019-02-10	27841878	Hoffmann TJ	2016-11-14	Nat Genet	www.ncbi.nlm.nih.gov/pubmed/27841878	Genome-wide association analyses using electronic health records identify new loci influencing blood pressure variation.	Diastolic blood pressure	80,792 European ancestry individuals, 8,231 Latino individuals, 3,058 African American individuals, 7,243 East Asian ancestry individuals, 461 South Asian ancestry individuals	NA	11q21	11	95575690	SESN3, FAM76B	SESN3 - FAM76B	ENSG00000149212	ENSG00000077458		343149	193263	rs11021221-T	rs11021221	0	11021221	intron_variant	1		7e-06	5.1549		0.223	unit increase	Affymetrix [at least 2696785] (imputed)	N	diastolic blood pressure	http://www.ebi.ac.uk/efo/EFO_0006336	GCST007098	Genome-wide genotyping array
2017-08-30	27863252	Astle WJ	2016-11-17	Cell	www.ncbi.nlm.nih.gov/pubmed/27863252	The Allelic Landscape of Human Blood Cell Trait Variation and Links to Common Complex Disease.	Sum neutrophil eosinophil counts	170,384 European ancestry individuals	NA	18q11.2	18	23571654	NPC1	NPC1			ENSG00000141458			rs147694761-C	rs147694761	1	10618426	intron_variant	0	0.6111	2e-11	10.699		0.02498	[0.018-0.032] unit increase	Affymetrix [~ 2500000] (imputed)	N	neutrophil count, eosinophil count	http://www.ebi.ac.uk/efo/EFO_0004833, http://www.ebi.ac.uk/efo/EFO_0004842	GCST004613	Genome-wide genotyping array
2017-08-30	27863252	Astle WJ	2016-11-17	Cell	www.ncbi.nlm.nih.gov/pubmed/27863252	The Allelic Landscape of Human Blood Cell Trait Variation and Links to Common Complex Disease.	Sum neutrophil eosinophil counts	170,384 European ancestry individuals	NA	19q13.33	19	48640989	SEC1P, CA11	CA11, SEC1P			ENSG00000063180, ENSG00000232871			rs11428934-TG	rs11428934	0	11428934	intron_variant	0	0.7585	4e-13	12.3979		0.0306766	[0.022-0.039] unit increase	Affymetrix [~ 2500000] (imputed)	N	neutrophil count, eosinophil count	http://www.ebi.ac.uk/efo/EFO_0004833, http://www.ebi.ac.uk/efo/EFO_0004842	GCST004613	Genome-wide genotyping array
2017-08-30	27863252	Astle WJ	2016-11-17	Cell	www.ncbi.nlm.nih.gov/pubmed/27863252	The Allelic Landscape of Human Blood Cell Trait Variation and Links to Common Complex Disease.	Sum neutrophil eosinophil counts	170,384 European ancestry individuals	NA	2p15	2	61476184	RP11-355B11.2	XPO1, USP34-DT			ENSG00000082898, ENSG00000270820			rs10206089-A	rs10206089	0	10206089	non_coding_transcript_exon_variant	0	0.3774	2e-09	8.69897		0.0237305	[0.016-0.032] unit decrease	Affymetrix [~ 2500000] (imputed)	N	neutrophil count, eosinophil count	http://www.ebi.ac.uk/efo/EFO_0004833, http://www.ebi.ac.uk/efo/EFO_0004842	GCST004613	Genome-wide genotyping array
2017-05-19	28054174	Leslie EJ	2017-01-04	Hum Genet	www.ncbi.nlm.nih.gov/pubmed/28054174	Genome-wide meta-analyses of nonsyndromic orofacial clefts identify novel associations between FOXE1 and all orofacial clefts, and TP63 and cleft lip with or without cleft palate.	Orofacial clefts	83 Asian ancestry cases, 1,445 Asian ancestry case-parent trios, 161 Asian ancestry controls, 208 European ancestry cases, 1,284 European ancestry case-parent trios, 835 European ancestry controls, 610 Latino or African cases, 663 Latino or African case-parent trios, 704 Latino or African controls, 35 case-parent trios.	NA	1p22.1	1	94092554	ARHGAP29	ABCA4			ENSG00000198691			rs66515264-?	rs66515264	0	66515264	intron_variant	0	NR	6e-15	14.2218		1.4	[1.24-1.59] (GENEVA cohort)	Illumina [6090031] (imputed)	N	Oral cleft	http://purl.obolibrary.org/obo/HP_0000202	GCST004051	Genome-wide genotyping array
2016-10-14	26634245	Lutz SM	2015-12-03	BMC Genet	www.ncbi.nlm.nih.gov/pubmed/26634245	A genome-wide association study identifies risk loci for spirometric measures among smokers of European and African ancestry.	Post bronchodilator FEV1	10,094 European ancestry current and former smoker individuals, 3,260 African American current and former smoker individuals, 178 current and former smoker individuals	NA	15q25.1	15	78504390	Intergenic	IREB2 - HYKK	ENSG00000136381	ENSG00000188266		2937	3174	rs74925218-T	rs74925218	0	74925218	intergenic_variant	1	0.205	4e-07	6.39794		0.055	NR unit increase	Illumina [NR] (imputed)	N	forced expiratory volume, response to bronchodilator	http://www.ebi.ac.uk/efo/EFO_0004314, http://purl.obolibrary.org/obo/GO_0097366	GCST003262	Genome-wide genotyping array
2016-10-14	26634245	Lutz SM	2015-12-03	BMC Genet	www.ncbi.nlm.nih.gov/pubmed/26634245	A genome-wide association study identifies risk loci for spirometric measures among smokers of European and African ancestry.	Post bronchodilator FEV1	10,094 European ancestry current and former smoker individuals, 3,260 African American current and former smoker individuals, 178 current and former smoker individuals	NA	15q25.1	15	78505121	Intergenic	IREB2 - HYKK	ENSG00000136381	ENSG00000188266		3668	2443	rs9672608-A	rs9672608	0	9672608	intergenic_variant	1	0.202	4e-07	6.39794		0.055	NR unit increase	Illumina [NR] (imputed)	N	forced expiratory volume, response to bronchodilator	http://www.ebi.ac.uk/efo/EFO_0004314, http://purl.obolibrary.org/obo/GO_0097366	GCST003262	Genome-wide genotyping array
2016-10-14	26634245	Lutz SM	2015-12-03	BMC Genet	www.ncbi.nlm.nih.gov/pubmed/26634245	A genome-wide association study identifies risk loci for spirometric measures among smokers of European and African ancestry.	Post bronchodilator FEV1	10,094 European ancestry current and former smoker individuals, 3,260 African American current and former smoker individuals, 178 current and former smoker individuals	NA	15q25.1	15	78426557	Intergenic	CRABP1 - IREB2	ENSG00000166426	ENSG00000136381		78332	10874	rs2869045-T	rs2869045	0	2869045	regulatory_region_variant	1	0.191	3e-07	6.52288		0.056	NR unit increase	Illumina [NR] (imputed)	N	forced expiratory volume, response to bronchodilator	http://www.ebi.ac.uk/efo/EFO_0004314, http://purl.obolibrary.org/obo/GO_0097366	GCST003262	Genome-wide genotyping array
2016-10-14	26634245	Lutz SM	2015-12-03	BMC Genet	www.ncbi.nlm.nih.gov/pubmed/26634245	A genome-wide association study identifies risk loci for spirometric measures among smokers of European and African ancestry.	Post bronchodilator FEV1	10,094 European ancestry current and former smoker individuals, 3,260 African American current and former smoker individuals, 178 current and former smoker individuals	NA	15q25.1	15	78420357	Intergenic	CRABP1 - IREB2	ENSG00000166426	ENSG00000136381		72132	17074	rs4887053-A	rs4887053	0	4887053	regulatory_region_variant	1	0.819	6e-07	6.22185		0.056	NR unit increase	Illumina [NR] (imputed)	N	forced expiratory volume, response to bronchodilator	http://www.ebi.ac.uk/efo/EFO_0004314, http://purl.obolibrary.org/obo/GO_0097366	GCST003262	Genome-wide genotyping array
2016-10-14	26634245	Lutz SM	2015-12-03	BMC Genet	www.ncbi.nlm.nih.gov/pubmed/26634245	A genome-wide association study identifies risk loci for spirometric measures among smokers of European and African ancestry.	Post bronchodilator FEV1	10,094 European ancestry current and former smoker individuals, 3,260 African American current and former smoker individuals, 178 current and former smoker individuals	NA	15q25.1	15	78430017	Intergenic	CRABP1 - IREB2	ENSG00000166426	ENSG00000136381		81792	7414	rs2568499-T	rs2568499	0	2568499	intergenic_variant	1	0.189	2e-07	6.69897		0.057	NR unit increase	Illumina [NR] (imputed)	N	forced expiratory volume, response to bronchodilator	http://www.ebi.ac.uk/efo/EFO_0004314, http://purl.obolibrary.org/obo/GO_0097366	GCST003262	Genome-wide genotyping array
2019-02-10	27841878	Hoffmann TJ	2016-11-14	Nat Genet	www.ncbi.nlm.nih.gov/pubmed/27841878	Genome-wide association analyses using electronic health records identify new loci influencing blood pressure variation.	Diastolic blood pressure	80,792 European ancestry individuals, 8,231 Latino individuals, 3,058 African American individuals, 7,243 East Asian ancestry individuals, 461 South Asian ancestry individuals	NA	12q24.12	12	111494996	NR	ATXN2			ENSG00000204842			rs7137828-C	rs7137828	0	7137828	intron_variant	0		4e-18	17.3979		0.32	unit increase	Affymetrix [at least 2696785] (imputed)	N	diastolic blood pressure	http://www.ebi.ac.uk/efo/EFO_0006336	GCST007098	Genome-wide genotyping array
2019-02-10	27841878	Hoffmann TJ	2016-11-14	Nat Genet	www.ncbi.nlm.nih.gov/pubmed/27841878	Genome-wide association analyses using electronic health records identify new loci influencing blood pressure variation.	Diastolic blood pressure	80,792 European ancestry individuals, 8,231 Latino individuals, 3,058 African American individuals, 7,243 East Asian ancestry individuals, 461 South Asian ancestry individuals	NA	12q24.12	12	111494996	NR	ATXN2			ENSG00000204842			rs7137828-C	rs7137828	0	7137828	intron_variant	0		7e-15	14.1549	(EA)	0.304	unit increase	Affymetrix [at least 2696785] (imputed)	N	diastolic blood pressure	http://www.ebi.ac.uk/efo/EFO_0006336	GCST007098	Genome-wide genotyping array
2019-02-10	27841878	Hoffmann TJ	2016-11-14	Nat Genet	www.ncbi.nlm.nih.gov/pubmed/27841878	Genome-wide association analyses using electronic health records identify new loci influencing blood pressure variation.	Diastolic blood pressure	80,792 European ancestry individuals, 8,231 Latino individuals, 3,058 African American individuals, 7,243 East Asian ancestry individuals, 461 South Asian ancestry individuals	NA	12q24.12	12	111494996	NR	ATXN2			ENSG00000204842			rs7137828-C	rs7137828	0	7137828	intron_variant	0		4e-06	5.39794	(Latino)	0.613	unit increase	Affymetrix [at least 2696785] (imputed)	N	diastolic blood pressure	http://www.ebi.ac.uk/efo/EFO_0006336	GCST007098	Genome-wide genotyping array
2019-02-10	27841878	Hoffmann TJ	2016-11-14	Nat Genet	www.ncbi.nlm.nih.gov/pubmed/27841878	Genome-wide association analyses using electronic health records identify new loci influencing blood pressure variation.	Pulse pressure	80,792 European ancestry individuals, 8,231 Latino individuals, 3,058 African American individuals, 7,243 East Asian ancestry individuals, 461 South Asian ancestry individuals	NA	2p16.1	2	55812964	PNPT1, EFEMP1	NA - EFEMP1		ENSG00000115380			53003	rs10199082-T	rs10199082	0	10199082	intergenic_variant	1		7e-06	5.1549	(EA)	0.264	unit increase	Affymetrix [at least 2696785] (imputed)	N	pulse pressure measurement	http://www.ebi.ac.uk/efo/EFO_0005763	GCST007097	Genome-wide genotyping array
2019-02-10	27841878	Hoffmann TJ	2016-11-14	Nat Genet	www.ncbi.nlm.nih.gov/pubmed/27841878	Genome-wide association analyses using electronic health records identify new loci influencing blood pressure variation.	Pulse pressure	80,792 European ancestry individuals, 8,231 Latino individuals, 3,058 African American individuals, 7,243 East Asian ancestry individuals, 461 South Asian ancestry individuals	NA	2p16.1	2	55812964	PNPT1, EFEMP1	NA - EFEMP1		ENSG00000115380			53003	rs10199082-T	rs10199082	0	10199082	intergenic_variant	1		7e-06	5.1549	(EA)	0.264	unit increase	Affymetrix [at least 2696785] (imputed)	N	pulse pressure measurement	http://www.ebi.ac.uk/efo/EFO_0005763	GCST007097	Genome-wide genotyping array
2017-06-26	28334899	Spracklen CN	2017-02-21	Hum Mol Genet	www.ncbi.nlm.nih.gov/pubmed/28334899	Association analyses of East Asian individuals and trans-ancestry analyses with European individuals reveal new loci associated with cholesterol and triglyceride levels.	Total cholesterol levels	22,814 East Asian ancestry individuals	57,490 East Asian ancestry individuals	1p13.3	1	109279544	SORT1	CELSR2 - PSRC1	ENSG00000143126	ENSG00000134222		3793	12	rs599839-A	rs599839	0	599839	intergenic_variant	1	0.93	2e-17	16.699	(BMI unadjusted)	0.162	[0.13-0.2] unit increase	Affymetrix, Illumina [~ 2400000] (imputed)	N	total cholesterol measurement	http://www.ebi.ac.uk/efo/EFO_0004574	GCST004231	Genome-wide genotyping array
2017-06-26	28334899	Spracklen CN	2017-02-21	Hum Mol Genet	www.ncbi.nlm.nih.gov/pubmed/28334899	Association analyses of East Asian individuals and trans-ancestry analyses with European individuals reveal new loci associated with cholesterol and triglyceride levels.	Total cholesterol levels	22,814 East Asian ancestry individuals	57,490 East Asian ancestry individuals	1p13.3	1	109279544	SORT1	CELSR2 - PSRC1	ENSG00000143126	ENSG00000134222		3793	12	rs599839-A	rs599839	0	599839	intergenic_variant	1	0.93	2e-17	16.699	(BMI unadjusted)	0.162	[0.13-0.2] unit increase	Affymetrix, Illumina [~ 2400000] (imputed)	N	total cholesterol measurement	http://www.ebi.ac.uk/efo/EFO_0004574	GCST004231	Genome-wide genotyping array
2017-06-26	28334899	Spracklen CN	2017-02-21	Hum Mol Genet	www.ncbi.nlm.nih.gov/pubmed/28334899	Association analyses of East Asian individuals and trans-ancestry analyses with European individuals reveal new loci associated with cholesterol and triglyceride levels.	Total cholesterol levels	22,814 East Asian ancestry individuals	57,490 East Asian ancestry individuals	5q13.3	5	75513055	HMGCR	POLK			ENSG00000122008			rs4604177-T	rs4604177	0	4604177	intron_variant	0	0.53	4e-16	15.3979	(BMI unadjusted)	0.081	[0.061-0.101] unit increase	Affymetrix, Illumina [~ 2400000] (imputed)	N	total cholesterol measurement	http://www.ebi.ac.uk/efo/EFO_0004574	GCST004231	Genome-wide genotyping array
2017-06-26	28334899	Spracklen CN	2017-02-21	Hum Mol Genet	www.ncbi.nlm.nih.gov/pubmed/28334899	Association analyses of East Asian individuals and trans-ancestry analyses with European individuals reveal new loci associated with cholesterol and triglyceride levels.	Total cholesterol levels	22,814 East Asian ancestry individuals	57,490 East Asian ancestry individuals	2p24.1	2	20982585	APOB	NA - APOB		ENSG00000084674			18844	rs10172650-A	rs10172650	0	10172650	intergenic_variant	1	0.13	3e-13	12.5229	(BMI unadjusted)	0.102	[0.075-0.129] unit decrease	Affymetrix, Illumina [~ 2400000] (imputed)	N	total cholesterol measurement	http://www.ebi.ac.uk/efo/EFO_0004574	GCST004231	Genome-wide genotyping array
2017-06-26	28334899	Spracklen CN	2017-02-21	Hum Mol Genet	www.ncbi.nlm.nih.gov/pubmed/28334899	Association analyses of East Asian individuals and trans-ancestry analyses with European individuals reveal new loci associated with cholesterol and triglyceride levels.	Total cholesterol levels	22,814 East Asian ancestry individuals	57,490 East Asian ancestry individuals	6q25.3	6	160085430	LPA	IGF2R			ENSG00000197081			rs2297363-A	rs2297363	0	2297363	intron_variant	0	0.26	2e-08	7.69897	(BMI unadjusted)	0.022	[0.014-0.03] unit decrease	Affymetrix, Illumina [~ 2400000] (imputed)	N	total cholesterol measurement	http://www.ebi.ac.uk/efo/EFO_0004574	GCST004231	Genome-wide genotyping array
2017-06-26	28334899	Spracklen CN	2017-02-21	Hum Mol Genet	www.ncbi.nlm.nih.gov/pubmed/28334899	Association analyses of East Asian individuals and trans-ancestry analyses with European individuals reveal new loci associated with cholesterol and triglyceride levels.	LDL cholesterol levels	32,285 East Asian ancestry individuals, 173,082 European ancestry individuals	8,478 Chinese ancestry individuals	1p13.3	1	109279544	SORT1	CELSR2 - PSRC1	ENSG00000143126	ENSG00000134222		3793	12	rs599839-A	rs599839	0	599839	intergenic_variant	1	0.782	4e-289	288.398	(Trans-ethnic initial)	0.16	[0.15-0.17] unit increase (EA Beta value)	Affymetrix, Illumina [~ 1900000] (imputed)	N	low density lipoprotein cholesterol measurement	http://www.ebi.ac.uk/efo/EFO_0004611	GCST004233	Genome-wide genotyping array
2017-06-26	28334899	Spracklen CN	2017-02-21	Hum Mol Genet	www.ncbi.nlm.nih.gov/pubmed/28334899	Association analyses of East Asian individuals and trans-ancestry analyses with European individuals reveal new loci associated with cholesterol and triglyceride levels.	LDL cholesterol levels	32,285 East Asian ancestry individuals, 173,082 European ancestry individuals	8,478 Chinese ancestry individuals	1p13.3	1	109279544	SORT1	CELSR2 - PSRC1	ENSG00000143126	ENSG00000134222		3793	12	rs599839-A	rs599839	0	599839	intergenic_variant	1	0.782	4e-289	288.398	(Trans-ethnic initial)	0.16	[0.15-0.17] unit increase (EA Beta value)	Affymetrix, Illumina [~ 1900000] (imputed)	N	low density lipoprotein cholesterol measurement	http://www.ebi.ac.uk/efo/EFO_0004611	GCST004233	Genome-wide genotyping array
2017-06-26	28334899	Spracklen CN	2017-02-21	Hum Mol Genet	www.ncbi.nlm.nih.gov/pubmed/28334899	Association analyses of East Asian individuals and trans-ancestry analyses with European individuals reveal new loci associated with cholesterol and triglyceride levels.	LDL cholesterol levels	32,285 East Asian ancestry individuals, 173,082 European ancestry individuals	8,478 Chinese ancestry individuals	2p24.1	2	21041028	APOB	APOB			ENSG00000084674			rs1367117-A	rs1367117	0	1367117	missense_variant	0	0.288	2e-179	178.699	(Trans-ethnic initial)	0.119	[0.11-0.13] unit increase (EA Beta value)	Affymetrix, Illumina [~ 1900000] (imputed)	N	low density lipoprotein cholesterol measurement	http://www.ebi.ac.uk/efo/EFO_0004611	GCST004233	Genome-wide genotyping array
2017-06-26	28334899	Spracklen CN	2017-02-21	Hum Mol Genet	www.ncbi.nlm.nih.gov/pubmed/28334899	Association analyses of East Asian individuals and trans-ancestry analyses with European individuals reveal new loci associated with cholesterol and triglyceride levels.	LDL cholesterol levels	32,285 East Asian ancestry individuals, 173,082 European ancestry individuals	8,478 Chinese ancestry individuals	5q13.3	5	75360714	HMGCR	HMGCR, CERT1			ENSG00000113161, ENSG00000113163			rs12916-T	rs12916	0	12916	3_prime_UTR_variant	0	0.569	3e-95	94.5229	(Trans-ethnic initial)	0.0733	[0.066-0.081] unit decrease (EA Beta value)	Affymetrix, Illumina [~ 1900000] (imputed)	N	low density lipoprotein cholesterol measurement	http://www.ebi.ac.uk/efo/EFO_0004611	GCST004233	Genome-wide genotyping array
2017-08-30	27863252	Astle WJ	2016-11-17	Cell	www.ncbi.nlm.nih.gov/pubmed/27863252	The Allelic Landscape of Human Blood Cell Trait Variation and Links to Common Complex Disease.	Granulocyte count	169,822 European ancestry individuals	NA	1p31.3	1	65445924	LEPR	LEPR			ENSG00000116678			rs9436747-C	rs9436747	0	9436747	intron_variant	0	0.6284	1e-19	19		0.0336776	[0.026-0.041] unit increase	Affymetrix [~ 2500000] (imputed)	N	granulocyte count	http://www.ebi.ac.uk/efo/EFO_0007987	GCST004614	Genome-wide genotyping array
2017-08-30	27863252	Astle WJ	2016-11-17	Cell	www.ncbi.nlm.nih.gov/pubmed/27863252	The Allelic Landscape of Human Blood Cell Trait Variation and Links to Common Complex Disease.	Granulocyte count	169,822 European ancestry individuals	NA	1p31.3	1	65640261	LEPR	LEPR			ENSG00000116678			rs1892534-T	rs1892534	0	1892534	3_prime_UTR_variant	0	0.3767	4e-37	36.3979		0.0471161	[0.04-0.054] unit decrease	Affymetrix [~ 2500000] (imputed)	N	granulocyte count	http://www.ebi.ac.uk/efo/EFO_0007987	GCST004614	Genome-wide genotyping array
2017-08-30	27863252	Astle WJ	2016-11-17	Cell	www.ncbi.nlm.nih.gov/pubmed/27863252	The Allelic Landscape of Human Blood Cell Trait Variation and Links to Common Complex Disease.	Granulocyte count	169,822 European ancestry individuals	NA	1q44	1	247438293	NLRP3	NLRP3			ENSG00000162711			rs12239046-C	rs12239046	0	12239046	intron_variant	0	0.6283	2e-18	17.699		0.0324057	[0.025-0.04] unit increase	Affymetrix [~ 2500000] (imputed)	N	granulocyte count	http://www.ebi.ac.uk/efo/EFO_0007987	GCST004614	Genome-wide genotyping array
2017-08-30	27863252	Astle WJ	2016-11-17	Cell	www.ncbi.nlm.nih.gov/pubmed/27863252	The Allelic Landscape of Human Blood Cell Trait Variation and Links to Common Complex Disease.	Granulocyte count	169,822 European ancestry individuals	NA	2p15	2	61476184	RP11-355B11.2	XPO1, USP34-DT			ENSG00000082898, ENSG00000270820			rs10206089-A	rs10206089	0	10206089	non_coding_transcript_exon_variant	0	0.3775	3e-09	8.52288		0.0236892	[0.016-0.031] unit decrease	Affymetrix [~ 2500000] (imputed)	N	granulocyte count	http://www.ebi.ac.uk/efo/EFO_0007987	GCST004614	Genome-wide genotyping array
2019-02-10	27841878	Hoffmann TJ	2016-11-14	Nat Genet	www.ncbi.nlm.nih.gov/pubmed/27841878	Genome-wide association analyses using electronic health records identify new loci influencing blood pressure variation.	Pulse pressure	80,792 European ancestry individuals, 8,231 Latino individuals, 3,058 African American individuals, 7,243 East Asian ancestry individuals, 461 South Asian ancestry individuals	NA	1q32.2	1	207746403	CR1L, CD46	CR1L - CD46	ENSG00000197721	ENSG00000117335		7987	5651	rs2761436-C	rs2761436	0	2761436	regulatory_region_variant	1		6e-08	7.22185	(EA)	0.219	unit decrease	Affymetrix [at least 2696785] (imputed)	N	pulse pressure measurement	http://www.ebi.ac.uk/efo/EFO_0005763	GCST007097	Genome-wide genotyping array
2019-02-10	27841878	Hoffmann TJ	2016-11-14	Nat Genet	www.ncbi.nlm.nih.gov/pubmed/27841878	Genome-wide association analyses using electronic health records identify new loci influencing blood pressure variation.	Pulse pressure	80,792 European ancestry individuals, 8,231 Latino individuals, 3,058 African American individuals, 7,243 East Asian ancestry individuals, 461 South Asian ancestry individuals	NA	1q32.2	1	207746403	CR1L, CD46	CR1L - CD46	ENSG00000197721	ENSG00000117335		7987	5651	rs2761436-C	rs2761436	0	2761436	regulatory_region_variant	1		3e-07	6.52288		0.188	unit decrease	Affymetrix [at least 2696785] (imputed)	N	pulse pressure measurement	http://www.ebi.ac.uk/efo/EFO_0005763	GCST007097	Genome-wide genotyping array
2019-02-10	27841878	Hoffmann TJ	2016-11-14	Nat Genet	www.ncbi.nlm.nih.gov/pubmed/27841878	Genome-wide association analyses using electronic health records identify new loci influencing blood pressure variation.	Pulse pressure	80,792 European ancestry individuals, 8,231 Latino individuals, 3,058 African American individuals, 7,243 East Asian ancestry individuals, 461 South Asian ancestry individuals	NA	10q25.2	10	112994312	TCF7L2	TCF7L2			ENSG00000148737			rs34872471-T	rs34872471	0	34872471	intron_variant	0		4e-09	8.39794	(EA)	0.259	unit decrease	Affymetrix [at least 2696785] (imputed)	N	pulse pressure measurement	http://www.ebi.ac.uk/efo/EFO_0005763	GCST007097	Genome-wide genotyping array
2019-02-10	27841878	Hoffmann TJ	2016-11-14	Nat Genet	www.ncbi.nlm.nih.gov/pubmed/27841878	Genome-wide association analyses using electronic health records identify new loci influencing blood pressure variation.	Pulse pressure	80,792 European ancestry individuals, 8,231 Latino individuals, 3,058 African American individuals, 7,243 East Asian ancestry individuals, 461 South Asian ancestry individuals	NA	10q25.2	10	112994312	TCF7L2	TCF7L2			ENSG00000148737			rs34872471-T	rs34872471	0	34872471	intron_variant	0		1e-10	10		0.262	unit decrease	Affymetrix [at least 2696785] (imputed)	N	pulse pressure measurement	http://www.ebi.ac.uk/efo/EFO_0005763	GCST007097	Genome-wide genotyping array
2019-02-10	27841878	Hoffmann TJ	2016-11-14	Nat Genet	www.ncbi.nlm.nih.gov/pubmed/27841878	Genome-wide association analyses using electronic health records identify new loci influencing blood pressure variation.	Pulse pressure	80,792 European ancestry individuals, 8,231 Latino individuals, 3,058 African American individuals, 7,243 East Asian ancestry individuals, 461 South Asian ancestry individuals	NA	7q21.2	7	92609830	NR	CDK6			ENSG00000105810			rs42034-A	rs42034	0	42034	3_prime_UTR_variant	0		8e-08	7.09691	(EA)	0.245	unit increase	Affymetrix [at least 2696785] (imputed)	N	pulse pressure measurement	http://www.ebi.ac.uk/efo/EFO_0005763	GCST007097	Genome-wide genotyping array
2019-02-10	27841878	Hoffmann TJ	2016-11-14	Nat Genet	www.ncbi.nlm.nih.gov/pubmed/27841878	Genome-wide association analyses using electronic health records identify new loci influencing blood pressure variation.	Pulse pressure	80,792 European ancestry individuals, 8,231 Latino individuals, 3,058 African American individuals, 7,243 East Asian ancestry individuals, 461 South Asian ancestry individuals	NA	7q21.2	7	92609830	NR	CDK6			ENSG00000105810			rs42034-A	rs42034	0	42034	3_prime_UTR_variant	0		2e-10	9.69897		0.27	unit increase	Affymetrix [at least 2696785] (imputed)	N	pulse pressure measurement	http://www.ebi.ac.uk/efo/EFO_0005763	GCST007097	Genome-wide genotyping array
2019-02-10	27841878	Hoffmann TJ	2016-11-14	Nat Genet	www.ncbi.nlm.nih.gov/pubmed/27841878	Genome-wide association analyses using electronic health records identify new loci influencing blood pressure variation.	Pulse pressure	80,792 European ancestry individuals, 8,231 Latino individuals, 3,058 African American individuals, 7,243 East Asian ancestry individuals, 461 South Asian ancestry individuals	NA	7q21.2	7	92635096	CDK6	CDK6			ENSG00000105810			rs2282978-T	rs2282978	0	2282978	intron_variant	0		3e-08	7.52288	(EA)	0.231	unit increase	Affymetrix [at least 2696785] (imputed)	N	pulse pressure measurement	http://www.ebi.ac.uk/efo/EFO_0005763	GCST007097	Genome-wide genotyping array
2019-02-10	27841878	Hoffmann TJ	2016-11-14	Nat Genet	www.ncbi.nlm.nih.gov/pubmed/27841878	Genome-wide association analyses using electronic health records identify new loci influencing blood pressure variation.	Pulse pressure	80,792 European ancestry individuals, 8,231 Latino individuals, 3,058 African American individuals, 7,243 East Asian ancestry individuals, 461 South Asian ancestry individuals	NA	7q21.2	7	92635096	CDK6	CDK6			ENSG00000105810			rs2282978-T	rs2282978	0	2282978	intron_variant	0		2e-09	8.69897		0.23	unit increase	Affymetrix [at least 2696785] (imputed)	N	pulse pressure measurement	http://www.ebi.ac.uk/efo/EFO_0005763	GCST007097	Genome-wide genotyping array
2017-09-05	28394258	Wild PS	2017-04-10	J Clin Invest	www.ncbi.nlm.nih.gov/pubmed/28394258	Large-scale genome-wide analysis identifies genetic variants associated with cardiac structure and function.	Isovolumetric relaxation time	21,852 European ancestry individuals	14,787 European ancestry individuals	8q24.3	8	141094845	DENND3	PTK2 - DENND3	ENSG00000169398	ENSG00000105339		92629	22433	rs4961252-A	rs4961252	0	4961252	intergenic_variant	1	0.62	5e-08	7.30103		0.002	[0.0012-0.0028] unit decrease	Affymetrix, Illumina [at least 283291] (imputed)	N	left ventricular diastolic function measurement	http://www.ebi.ac.uk/efo/EFO_0008204	GCST004649	Genome-wide genotyping array
2017-09-05	28394258	Wild PS	2017-04-10	J Clin Invest	www.ncbi.nlm.nih.gov/pubmed/28394258	Large-scale genome-wide analysis identifies genetic variants associated with cardiac structure and function.	Left ventricle diastolic internal dimension	30,201 European ancestry individuals	14,002 European ancestry individuals	12q24.12	12	111472415	ATXN2	ATXN2			ENSG00000204842			rs10774625-G	rs10774625	0	10774625	intron_variant	0	0.5	1e-08	8		0.016	[-0.01536-0.04736] cm increase	Affymetrix, Illumina [at least 283291] (imputed)	N	left ventricular structural measurement	http://www.ebi.ac.uk/efo/EFO_0008205	GCST004655	Genome-wide genotyping array
2017-09-05	28394258	Wild PS	2017-04-10	J Clin Invest	www.ncbi.nlm.nih.gov/pubmed/28394258	Large-scale genome-wide analysis identifies genetic variants associated with cardiac structure and function.	Left ventricle wall thickness	30,201 European ancestry individuals	NA	2q36.1	2	221440440	NR	EPHA4			ENSG00000116106			rs3770194-T	rs3770194	0	3770194	intron_variant	0	0.9215	5e-06	5.30103		0.0154	[0.0087-0.0221] unit increase	Affymetrix, Illumina [at least 283291] (imputed)	N	left ventricular structural measurement	http://www.ebi.ac.uk/efo/EFO_0008205	GCST004646	Genome-wide genotyping array
2017-08-30	27863252	Astle WJ	2016-11-17	Cell	www.ncbi.nlm.nih.gov/pubmed/27863252	The Allelic Landscape of Human Blood Cell Trait Variation and Links to Common Complex Disease.	Granulocyte count	169,822 European ancestry individuals	NA	12q24.12	12	111446804	SH2B3	SH2B3, ATXN2			ENSG00000111252, ENSG00000204842			rs3184504-C	rs3184504	0	3184504	missense_variant	0	0.5177	3e-21	20.5229		0.0338656	[0.027-0.041] unit decrease	Affymetrix [~ 2500000] (imputed)	N	granulocyte count	http://www.ebi.ac.uk/efo/EFO_0007987	GCST004614	Genome-wide genotyping array
2017-08-30	27863252	Astle WJ	2016-11-17	Cell	www.ncbi.nlm.nih.gov/pubmed/27863252	The Allelic Landscape of Human Blood Cell Trait Variation and Links to Common Complex Disease.	Granulocyte count	169,822 European ancestry individuals	NA	12q24.13	12	112191863	HECTD4	HECTD4			ENSG00000173064			rs555346412-C	rs555346412	0	555346412	intron_variant	0	0.0017	2e-10	9.69897		0.299795	[0.21-0.39] unit increase	Affymetrix [~ 2500000] (imputed)	N	granulocyte count	http://www.ebi.ac.uk/efo/EFO_0007987	GCST004614	Genome-wide genotyping array
2017-06-29	28348047	Li C	2017-04-01	Circ Cardiovasc Genet	www.ncbi.nlm.nih.gov/pubmed/28348047	Genome-Wide Association Study Meta-Analysis of Long-Term Average Blood Pressure in East Asians.	Systolic blood pressure (long-term average)	18,422 East Asian ancestry individuals	up to 46,629 European ancestry individuals	10q24.32	10	102794772	WBP1L	WBP1L			ENSG00000166272			rs284844-A	rs284844	0	284844	intron_variant	0	0.49	1e-11	11		0.75	[0.53-0.97] mmHg decrease	Affymetrix, Illumina [up to 2400000] (imputed)	N	systolic blood pressure	http://www.ebi.ac.uk/efo/EFO_0006335	GCST004257	Genome-wide genotyping array
2017-06-29	28348047	Li C	2017-04-01	Circ Cardiovasc Genet	www.ncbi.nlm.nih.gov/pubmed/28348047	Genome-Wide Association Study Meta-Analysis of Long-Term Average Blood Pressure in East Asians.	Diastolic blood pressure (long-term average)	18,422 East Asian ancestry individuals	up to 46,629 European ancestry individuals	10q24.32	10	102794772	WBP1L	WBP1L			ENSG00000166272			rs284844-A	rs284844	0	284844	intron_variant	0	0.49	2e-08	7.69897		0.36	[0.24-0.48] mmHg decrease	Affymetrix, Illumina [up to 2400000] (imputed)	N	diastolic blood pressure	http://www.ebi.ac.uk/efo/EFO_0006336	GCST004258	Genome-wide genotyping array
2017-06-29	28348047	Li C	2017-04-01	Circ Cardiovasc Genet	www.ncbi.nlm.nih.gov/pubmed/28348047	Genome-Wide Association Study Meta-Analysis of Long-Term Average Blood Pressure in East Asians.	Mean arterial pressure (long-term average)	18,422 East Asian ancestry individuals	up to 46,629 European ancestry individuals	10q24.32	10	102794772	WBP1L	WBP1L			ENSG00000166272			rs284844-A	rs284844	0	284844	intron_variant	0	0.49	5e-11	10.301		0.49	[0.35-0.63] mmHg decrease	Affymetrix, Illumina [up to 2400000] (imputed)	N	mean arterial pressure	http://www.ebi.ac.uk/efo/EFO_0006340	GCST004259	Genome-wide genotyping array
2017-06-27	28352666	Liu TC	2017-03-23	JCI Insight	www.ncbi.nlm.nih.gov/pubmed/28352666	LRRK2 but not ATG16L1 is associated with Paneth cell defect in Japanese Crohn's disease patients.	Paneth cell defects in Crohn's disease	98 Japanese ancestry cases	NA	5p13.2	5	35482212	PRLR	U3 - NA	ENSG00000200693			52935		rs17318450-A	rs17318450	0	17318450	regulatory_region_variant	1	NR	2e-06	5.69897		5.826	unit decrease	Affymetrix [4198245] (imputed)	N	abnormal paneth cell measurement	http://www.ebi.ac.uk/efo/EFO_0007963	GCST004251	Genome-wide genotyping array
2017-06-26	28334899	Spracklen CN	2017-02-21	Hum Mol Genet	www.ncbi.nlm.nih.gov/pubmed/28334899	Association analyses of East Asian individuals and trans-ancestry analyses with European individuals reveal new loci associated with cholesterol and triglyceride levels.	LDL cholesterol levels	22,526 East Asian ancestry individuals	37,842 East Asian ancestry individuals	2p24.1	2	20982585	APOB	NA - APOB		ENSG00000084674			18844	rs10172650-A	rs10172650	0	10172650	intergenic_variant	1	0.13	1e-12	12	(BMI unadjusted)	0.1	[0.073-0.127] unit decrease	Affymetrix, Illumina [~ 2400000] (imputed)	N	low density lipoprotein cholesterol measurement	http://www.ebi.ac.uk/efo/EFO_0004611	GCST004236	Genome-wide genotyping array
2017-06-26	28334899	Spracklen CN	2017-02-21	Hum Mol Genet	www.ncbi.nlm.nih.gov/pubmed/28334899	Association analyses of East Asian individuals and trans-ancestry analyses with European individuals reveal new loci associated with cholesterol and triglyceride levels.	LDL cholesterol levels	22,526 East Asian ancestry individuals	37,842 East Asian ancestry individuals	13q13.1	13	32355095	BRCA2	BRCA2			ENSG00000139618			rs1799955-A	rs1799955	0	1799955	synonymous_variant	0	0.62	3e-08	7.52288	(BMI adjusted)	0.0367	[0.023-0.05] unit increase	Affymetrix, Illumina [~ 2400000] (imputed)	N	low density lipoprotein cholesterol measurement	http://www.ebi.ac.uk/efo/EFO_0004611	GCST004236	Genome-wide genotyping array
2017-06-26	28334899	Spracklen CN	2017-02-21	Hum Mol Genet	www.ncbi.nlm.nih.gov/pubmed/28334899	Association analyses of East Asian individuals and trans-ancestry analyses with European individuals reveal new loci associated with cholesterol and triglyceride levels.	LDL cholesterol levels	22,526 East Asian ancestry individuals	37,842 East Asian ancestry individuals	5q13.3	5	75513055	HMGCR	POLK			ENSG00000122008			rs4604177-T	rs4604177	0	4604177	intron_variant	0	0.53	1e-16	16	(BMI unadjusted)	0.083	[0.063-0.103] unit increase	Affymetrix, Illumina [~ 2400000] (imputed)	N	low density lipoprotein cholesterol measurement	http://www.ebi.ac.uk/efo/EFO_0004611	GCST004236	Genome-wide genotyping array
2017-06-26	28334899	Spracklen CN	2017-02-21	Hum Mol Genet	www.ncbi.nlm.nih.gov/pubmed/28334899	Association analyses of East Asian individuals and trans-ancestry analyses with European individuals reveal new loci associated with cholesterol and triglyceride levels.	LDL cholesterol levels	22,526 East Asian ancestry individuals	37,842 East Asian ancestry individuals	1p13.3	1	109279544	SORT1	CELSR2 - PSRC1	ENSG00000143126	ENSG00000134222		3793	12	rs599839-A	rs599839	0	599839	intergenic_variant	1	0.93	2e-19	18.699	(BMI unadjusted)	0.173	[0.14-0.21] unit increase	Affymetrix, Illumina [~ 2400000] (imputed)	N	low density lipoprotein cholesterol measurement	http://www.ebi.ac.uk/efo/EFO_0004611	GCST004236	Genome-wide genotyping array
2017-06-26	28334899	Spracklen CN	2017-02-21	Hum Mol Genet	www.ncbi.nlm.nih.gov/pubmed/28334899	Association analyses of East Asian individuals and trans-ancestry analyses with European individuals reveal new loci associated with cholesterol and triglyceride levels.	LDL cholesterol levels	22,526 East Asian ancestry individuals	37,842 East Asian ancestry individuals	1p13.3	1	109279544	SORT1	CELSR2 - PSRC1	ENSG00000143126	ENSG00000134222		3793	12	rs599839-A	rs599839	0	599839	intergenic_variant	1	0.93	2e-19	18.699	(BMI unadjusted)	0.173	[0.14-0.21] unit increase	Affymetrix, Illumina [~ 2400000] (imputed)	N	low density lipoprotein cholesterol measurement	http://www.ebi.ac.uk/efo/EFO_0004611	GCST004236	Genome-wide genotyping array
2017-06-26	28334899	Spracklen CN	2017-02-21	Hum Mol Genet	www.ncbi.nlm.nih.gov/pubmed/28334899	Association analyses of East Asian individuals and trans-ancestry analyses with European individuals reveal new loci associated with cholesterol and triglyceride levels.	Total cholesterol levels	32,576 East Asian ancestry individuals, 187,365 European ancestry individuals	10,855 Chinese ancestry individuals	10p13	10	17218291	VIM, CUBN	VIM-AS1			ENSG00000229124			rs10904908-A	rs10904908	0	10904908	intron_variant	0	0.546	5e-11	10.301	(Trans-ethnic initial)	0.025	[0.018-0.032] unit decrease (EA Beta values)	Affymetrix, Illumina [up to 1900000] (imputed)	N	total cholesterol measurement	http://www.ebi.ac.uk/efo/EFO_0004574	GCST004235	Genome-wide genotyping array
2017-06-26	28334899	Spracklen CN	2017-02-21	Hum Mol Genet	www.ncbi.nlm.nih.gov/pubmed/28334899	Association analyses of East Asian individuals and trans-ancestry analyses with European individuals reveal new loci associated with cholesterol and triglyceride levels.	Total cholesterol levels	32,576 East Asian ancestry individuals, 187,365 European ancestry individuals	10,855 Chinese ancestry individuals	11q23.3	11	118578655	PHLDB1	ARCN1			ENSG00000095139			rs17122278-A	rs17122278	0	17122278	intron_variant	0	0.868	2e-10	9.69897	(Trans-ethnic initial)	0.0236	[0.013-0.034] unit decrease (EA Beta values)	Affymetrix, Illumina [up to 1900000] (imputed)	N	total cholesterol measurement	http://www.ebi.ac.uk/efo/EFO_0004574	GCST004235	Genome-wide genotyping array
2017-06-26	28334899	Spracklen CN	2017-02-21	Hum Mol Genet	www.ncbi.nlm.nih.gov/pubmed/28334899	Association analyses of East Asian individuals and trans-ancestry analyses with European individuals reveal new loci associated with cholesterol and triglyceride levels.	Total cholesterol levels	32,576 East Asian ancestry individuals, 187,365 European ancestry individuals	10,855 Chinese ancestry individuals	11q23.3	11	118578655	PHLDB1	ARCN1			ENSG00000095139			rs17122278-A	rs17122278	0	17122278	intron_variant	0	0.527	9e-08	7.04576	(Asian initial, BMI unadjusted)	0.0465	[0.029-0.064] unit decrease	Affymetrix, Illumina [up to 1900000] (imputed)	N	total cholesterol measurement	http://www.ebi.ac.uk/efo/EFO_0004574	GCST004235	Genome-wide genotyping array
2017-08-30	27863252	Astle WJ	2016-11-17	Cell	www.ncbi.nlm.nih.gov/pubmed/27863252	The Allelic Landscape of Human Blood Cell Trait Variation and Links to Common Complex Disease.	High light scatter reticulocyte percentage of red cells	170,763 European ancestry individuals	NA	1p36.12	1	21687978	USP48	USP48			ENSG00000090686			rs17423390-T	rs17423390	0	17423390	intron_variant	0	0.4534	2e-28	27.699		0.0401836	[0.033-0.047] unit increase	Affymetrix [~ 2500000] (imputed)	N	reticulocyte count	http://www.ebi.ac.uk/efo/EFO_0007986	GCST004612	Genome-wide genotyping array
2017-08-30	27863252	Astle WJ	2016-11-17	Cell	www.ncbi.nlm.nih.gov/pubmed/27863252	The Allelic Landscape of Human Blood Cell Trait Variation and Links to Common Complex Disease.	High light scatter reticulocyte percentage of red cells	170,763 European ancestry individuals	NA	1q23.1	1	158613814	SPTA1	SPTA1			ENSG00000163554			rs201514157-A	rs201514157	0	201514157	missense_variant	0	0.0007	3e-10	9.52288		0.467117	[0.32-0.61] unit increase	Affymetrix [~ 2500000] (imputed)	N	reticulocyte count	http://www.ebi.ac.uk/efo/EFO_0007986	GCST004612	Genome-wide genotyping array
2017-08-30	27863252	Astle WJ	2016-11-17	Cell	www.ncbi.nlm.nih.gov/pubmed/27863252	The Allelic Landscape of Human Blood Cell Trait Variation and Links to Common Complex Disease.	High light scatter reticulocyte percentage of red cells	170,763 European ancestry individuals	NA	1q23.1	1	158617176	SPTA1	SPTA1			ENSG00000163554			rs2022003-T	rs2022003	0	2022003	intron_variant	0	0.2785	7e-58	57.1549		0.0638465	[0.056-0.072] unit decrease	Affymetrix [~ 2500000] (imputed)	N	reticulocyte count	http://www.ebi.ac.uk/efo/EFO_0007986	GCST004612	Genome-wide genotyping array
2017-08-30	27863252	Astle WJ	2016-11-17	Cell	www.ncbi.nlm.nih.gov/pubmed/27863252	The Allelic Landscape of Human Blood Cell Trait Variation and Links to Common Complex Disease.	High light scatter reticulocyte percentage of red cells	170,763 European ancestry individuals	NA	1q23.1	1	158668470	SPTA1	SPTA1			ENSG00000163554			rs140446749-A	rs140446749	0	140446749	intron_variant	0	0.0115	4e-28	27.3979		0.185544	[0.15-0.22] unit increase	Affymetrix [~ 2500000] (imputed)	N	reticulocyte count	http://www.ebi.ac.uk/efo/EFO_0007986	GCST004612	Genome-wide genotyping array
2017-06-21	28270201	Nagy R	2017-03-07	Genome Med	www.ncbi.nlm.nih.gov/pubmed/28270201	Exploration of haplotype research consortium imputation for genome-wide association studies in 20,032 Generation Scotland participants.	Diastolic blood pressure	19,546 British ancestry individuals from 6863 families.	NA	3q29	3	193644588	OPA1	OPA1			ENSG00000198836			rs528908640-C	rs528908640	0	528908640	intron_variant	0	0.0005	2e-08	7.69897		14.6694	[9.55-19.79] mmHg increase	Illumina [24111857] (imputed)	N	diastolic blood pressure	http://www.ebi.ac.uk/efo/EFO_0006336	GCST004203	Genome-wide genotyping array
2017-06-21	28270201	Nagy R	2017-03-07	Genome Med	www.ncbi.nlm.nih.gov/pubmed/28270201	Exploration of haplotype research consortium imputation for genome-wide association studies in 20,032 Generation Scotland participants.	HDL cholesterol	19,223 British ancestry individuals from 6863 families.	NA	11q23.3	11	117349713	NR	CEP164			ENSG00000110274			rs192489212-C	rs192489212	0	192489212	intron_variant	0	0.00173721	1e-09	9		0.972649	[0.66-1.28] mg/dl increase	Illumina [24111857] (imputed)	N	high density lipoprotein cholesterol measurement	http://www.ebi.ac.uk/efo/EFO_0004612	GCST004207	Genome-wide genotyping array
2017-05-11	28317148	Campo C	2017-01-01	Hematol Oncol	www.ncbi.nlm.nih.gov/pubmed/28317148	Bortezomib-induced peripheral neuropathy: A genome-wide association study on multiple myeloma patients.	Bortezomib-induced peripheral neuropathy in multiple myeloma	102 European ancestry cases and 544 European ancestry controls.	NR	18q21.2	18	52420925	DCC	DCC			ENSG00000187323			rs17748074-A	rs17748074	0	17748074	intron_variant	0	NR	9e-06	5.04576		1.96	[1.45-2.65]	Illumina [NR] (imputed)	N	peripheral neuropathy, response to bortezomib	http://www.ebi.ac.uk/efo/EFO_0003100, http://www.ebi.ac.uk/efo/EFO_0007808	GCST003964	Genome-wide genotyping array
2017-08-30	27863252	Astle WJ	2016-11-17	Cell	www.ncbi.nlm.nih.gov/pubmed/27863252	The Allelic Landscape of Human Blood Cell Trait Variation and Links to Common Complex Disease.	Monocyte percentage of white cells	170,494 European ancestry individuals	NA	6p21.1	6	42548053	intergenic	TRERF1 - UBR2	ENSG00000124496	ENSG00000024048		96002	15976	rs16895831-T	rs16895831	0	16895831	regulatory_region_variant	1	0.2033	3e-10	9.52288		0.0280916	[0.019-0.037] unit decrease	Affymetrix [~ 2500000] (imputed)	N	monocyte percentage of leukocytes	http://www.ebi.ac.uk/efo/EFO_0007989	GCST004609	Genome-wide genotyping array
2017-08-30	27863252	Astle WJ	2016-11-17	Cell	www.ncbi.nlm.nih.gov/pubmed/27863252	The Allelic Landscape of Human Blood Cell Trait Variation and Links to Common Complex Disease.	Monocyte percentage of white cells	170,494 European ancestry individuals	NA	6p21.1	6	42548053	intergenic	TRERF1 - UBR2	ENSG00000124496	ENSG00000024048		96002	15976	rs16895831-T	rs16895831	0	16895831	regulatory_region_variant	1	0.2033	3e-10	9.52288		0.0280916	[0.019-0.037] unit decrease	Affymetrix [~ 2500000] (imputed)	N	monocyte percentage of leukocytes	http://www.ebi.ac.uk/efo/EFO_0007989	GCST004609	Genome-wide genotyping array
2017-08-30	27863252	Astle WJ	2016-11-17	Cell	www.ncbi.nlm.nih.gov/pubmed/27863252	The Allelic Landscape of Human Blood Cell Trait Variation and Links to Common Complex Disease.	Monocyte percentage of white cells	170,494 European ancestry individuals	NA	7q21.2	7	92620826	CDK6	CDK6			ENSG00000105810			rs42044-G	rs42044	0	42044	intron_variant	0	0.2719	6e-28	27.2218		0.0438183	[0.036-0.052] unit decrease	Affymetrix [~ 2500000] (imputed)	N	monocyte percentage of leukocytes	http://www.ebi.ac.uk/efo/EFO_0007989	GCST004609	Genome-wide genotyping array
2017-08-30	27863252	Astle WJ	2016-11-17	Cell	www.ncbi.nlm.nih.gov/pubmed/27863252	The Allelic Landscape of Human Blood Cell Trait Variation and Links to Common Complex Disease.	Monocyte percentage of white cells	170,494 European ancestry individuals	NA	8q12.2	8	60738272	CHD7	CHD7			ENSG00000171316			rs7846314-T	rs7846314	0	7846314	intron_variant	0	0.1866	2e-24	23.699		0.0467999	[0.038-0.056] unit decrease	Affymetrix [~ 2500000] (imputed)	N	monocyte percentage of leukocytes	http://www.ebi.ac.uk/efo/EFO_0007989	GCST004609	Genome-wide genotyping array
2017-05-15	27846195	Li Q	2016-11-11	Pharmacogenet Genomics	www.ncbi.nlm.nih.gov/pubmed/27846195	Genome-wide association study of paliperidone efficacy.	Response to paliperidone in schizophrenia (positive Marder score)	1,390 European ancestry cases	NA	1p32.3	1	55180186		USP24			ENSG00000162402			rs113353280-A	rs113353280	0	113353280	intron_variant	0	NR	8e-06	5.09691	(GLM)	5.8417	[NR] unit decrease	Illumina [~ 9000000] (imputed)	N	response to paliperidone, schizophrenia symptom severity measurement	http://www.ebi.ac.uk/efo/EFO_0007925, http://www.ebi.ac.uk/efo/EFO_0007927	GCST004040	Genome-wide genotyping array
2017-05-15	27846195	Li Q	2016-11-11	Pharmacogenet Genomics	www.ncbi.nlm.nih.gov/pubmed/27846195	Genome-wide association study of paliperidone efficacy.	Response to paliperidone in schizophrenia (negative Marder score)	1,390 European ancestry cases	NA	8p22	8	15615416		TUSC3			ENSG00000104723			rs76830538-C	rs76830538	0	76830538	intron_variant	0	NR	2e-08	7.69897	(GLM)	4.4144	[NR] unit decrease	Illumina [~ 9000000] (imputed)	N	response to paliperidone, schizophrenia symptom severity measurement	http://www.ebi.ac.uk/efo/EFO_0007925, http://www.ebi.ac.uk/efo/EFO_0007927	GCST004041	Genome-wide genotyping array
2017-05-15	27846195	Li Q	2016-11-11	Pharmacogenet Genomics	www.ncbi.nlm.nih.gov/pubmed/27846195	Genome-wide association study of paliperidone efficacy.	Response to paliperidone in schizophrenia (negative Marder score)	1,390 European ancestry cases	NA	8p22	8	15796634		TUSC3 - PPM1AP1	ENSG00000104723	ENSG00000250483		29985	9515	rs117019455-G	rs117019455	0	117019455	intergenic_variant	1	NR	2e-07	6.69897	(GLM)	4.0451	[NR] unit decrease	Illumina [~ 9000000] (imputed)	N	response to paliperidone, schizophrenia symptom severity measurement	http://www.ebi.ac.uk/efo/EFO_0007925, http://www.ebi.ac.uk/efo/EFO_0007927	GCST004041	Genome-wide genotyping array
2017-05-15	27846195	Li Q	2016-11-11	Pharmacogenet Genomics	www.ncbi.nlm.nih.gov/pubmed/27846195	Genome-wide association study of paliperidone efficacy.	Response to paliperidone in schizophrenia (negative Marder score)	1,390 European ancestry cases	NA	9q34.3	9	138076309		CACNA1B			ENSG00000148408			rs7036881-C	rs7036881	0	7036881	intron_variant	0	NR	7e-07	6.1549	(GLM)	4.5047	[NR] unit decrease	Illumina [~ 9000000] (imputed)	N	response to paliperidone, schizophrenia symptom severity measurement	http://www.ebi.ac.uk/efo/EFO_0007925, http://www.ebi.ac.uk/efo/EFO_0007927	GCST004041	Genome-wide genotyping array
2017-05-15	27846195	Li Q	2016-11-11	Pharmacogenet Genomics	www.ncbi.nlm.nih.gov/pubmed/27846195	Genome-wide association study of paliperidone efficacy.	Response to paliperidone in schizophrenia (negative Marder score)	1,390 European ancestry cases	NA	9p22.2	9	17878240		SH3GL2 - ADAMTSL1	ENSG00000107295	ENSG00000178031		81116	28323	rs141473550-A	rs141473550	0	141473550	intergenic_variant	1	NR	9e-07	6.04576	(GLM)	4.864	[NR] unit decrease	Illumina [~ 9000000] (imputed)	N	response to paliperidone, schizophrenia symptom severity measurement	http://www.ebi.ac.uk/efo/EFO_0007925, http://www.ebi.ac.uk/efo/EFO_0007927	GCST004041	Genome-wide genotyping array
2017-05-15	27846195	Li Q	2016-11-11	Pharmacogenet Genomics	www.ncbi.nlm.nih.gov/pubmed/27846195	Genome-wide association study of paliperidone efficacy.	Response to paliperidone in schizophrenia (negative Marder score)	1,390 European ancestry cases	NA	2q11.2	2	99936050		AFF3			ENSG00000144218			rs28425639-T	rs28425639	0	28425639	intron_variant	0	NR	2e-06	5.69897	(GLM)	3.0464	[NR] unit decrease	Illumina [~ 9000000] (imputed)	N	response to paliperidone, schizophrenia symptom severity measurement	http://www.ebi.ac.uk/efo/EFO_0007925, http://www.ebi.ac.uk/efo/EFO_0007927	GCST004041	Genome-wide genotyping array
2017-05-15	27846195	Li Q	2016-11-11	Pharmacogenet Genomics	www.ncbi.nlm.nih.gov/pubmed/27846195	Genome-wide association study of paliperidone efficacy.	Response to paliperidone in schizophrenia (negative Marder score)	1,390 European ancestry cases	NA	9q34.3	9	137974654		CACNA1B			ENSG00000148408			rs78178087-G	rs78178087	0	78178087	intron_variant	0	NR	2e-06	5.69897	(GLM)	3.9925	[NR] unit decrease	Illumina [~ 9000000] (imputed)	N	response to paliperidone, schizophrenia symptom severity measurement	http://www.ebi.ac.uk/efo/EFO_0007925, http://www.ebi.ac.uk/efo/EFO_0007927	GCST004041	Genome-wide genotyping array
2017-05-15	27846195	Li Q	2016-11-11	Pharmacogenet Genomics	www.ncbi.nlm.nih.gov/pubmed/27846195	Genome-wide association study of paliperidone efficacy.	Response to paliperidone in schizophrenia (negative Marder score)	1,390 European ancestry cases	NA	2q14.1	2	115672654		DPP10			ENSG00000175497			rs7419486-T	rs7419486	0	7419486	intron_variant	0	NR	3e-06	5.52288	(GLM)	1.4142	[NR] unit decrease	Illumina [~ 9000000] (imputed)	N	response to paliperidone, schizophrenia symptom severity measurement	http://www.ebi.ac.uk/efo/EFO_0007925, http://www.ebi.ac.uk/efo/EFO_0007927	GCST004041	Genome-wide genotyping array
2017-05-15	27846195	Li Q	2016-11-11	Pharmacogenet Genomics	www.ncbi.nlm.nih.gov/pubmed/27846195	Genome-wide association study of paliperidone efficacy.	Response to paliperidone in schizophrenia (negative Marder score)	1,390 European ancestry cases	NA	2q32.2	2	190244144		HIBCH			ENSG00000198130			rs59000197-T	rs59000197	0	59000197	intron_variant	0	NR	6e-06	5.22185	(GLM)	2.5473	[NR] unit increase	Illumina [~ 9000000] (imputed)	N	response to paliperidone, schizophrenia symptom severity measurement	http://www.ebi.ac.uk/efo/EFO_0007925, http://www.ebi.ac.uk/efo/EFO_0007927	GCST004041	Genome-wide genotyping array
2017-05-15	27846195	Li Q	2016-11-11	Pharmacogenet Genomics	www.ncbi.nlm.nih.gov/pubmed/27846195	Genome-wide association study of paliperidone efficacy.	Response to paliperidone in schizophrenia (negative Marder score)	1,390 European ancestry cases	NA	1q31.1	1	186258139		HMCN1 - PRG4	ENSG00000143341	ENSG00000116690		67190	38140	rs182020790-G	rs182020790	0	182020790	intergenic_variant	1	NR	7e-06	5.1549	(GLM)	4.7248	[NR] unit decrease	Illumina [~ 9000000] (imputed)	N	response to paliperidone, schizophrenia symptom severity measurement	http://www.ebi.ac.uk/efo/EFO_0007925, http://www.ebi.ac.uk/efo/EFO_0007927	GCST004041	Genome-wide genotyping array
2017-08-30	27863252	Astle WJ	2016-11-17	Cell	www.ncbi.nlm.nih.gov/pubmed/27863252	The Allelic Landscape of Human Blood Cell Trait Variation and Links to Common Complex Disease.	Monocyte percentage of white cells	170,494 European ancestry individuals	NA	10q25.2	10	112951996	TCF7L2	TCF7L2			ENSG00000148737			rs10885396-T	rs10885396	0	10885396	intron_variant	0	0.5406	1e-10	10		0.0230341	[0.016-0.03] unit decrease	Affymetrix [~ 2500000] (imputed)	N	monocyte percentage of leukocytes	http://www.ebi.ac.uk/efo/EFO_0007989	GCST004609	Genome-wide genotyping array
2017-05-11	27182965	Pickrell JK	2016-05-16	Nat Genet	www.ncbi.nlm.nih.gov/pubmed/27182965	Detection and interpretation of shared genetic influences on 42 human traits.	Hypothyroidism	17,558 European ancestry cases, 117,083 European ancestry controls	NA	12q24.12	12	111472415	ATXN2	ATXN2			ENSG00000204842			rs10774625-?	rs10774625	0	10774625	intron_variant	0	NR	1e-26	26		1.14286	[1.11-1.17]	Illumina [13676411] (imputed)	N	hypothyroidism	http://www.ebi.ac.uk/efo/EFO_0004705	GCST003988	Genome-wide genotyping array
2017-05-11	27182965	Pickrell JK	2016-05-16	Nat Genet	www.ncbi.nlm.nih.gov/pubmed/27182965	Detection and interpretation of shared genetic influences on 42 human traits.	Hypothyroidism	17,558 European ancestry cases, 117,083 European ancestry controls	NA	5q13.3	5	77232197	PDE8B	PDE8B			ENSG00000113231			rs1479567-?	rs1479567	0	1479567	intron_variant	0	NR	1e-23	23		1.13636	[1.11-1.16]	Illumina [13676411] (imputed)	N	hypothyroidism	http://www.ebi.ac.uk/efo/EFO_0004705	GCST003988	Genome-wide genotyping array
2017-05-11	27182965	Pickrell JK	2016-05-16	Nat Genet	www.ncbi.nlm.nih.gov/pubmed/27182965	Detection and interpretation of shared genetic influences on 42 human traits.	Hypothyroidism	17,558 European ancestry cases, 117,083 European ancestry controls	NA	8q24.22	8	132882609	TG	TG			ENSG00000042832			rs121912648-?	rs121912648	0	121912648	stop_gained	0	NR	7e-09	8.1549		3.66	[2.44-5.56]	Illumina [13676411] (imputed)	N	hypothyroidism	http://www.ebi.ac.uk/efo/EFO_0004705	GCST003988	Genome-wide genotyping array
2017-05-11	27182965	Pickrell JK	2016-05-16	Nat Genet	www.ncbi.nlm.nih.gov/pubmed/27182965	Detection and interpretation of shared genetic influences on 42 human traits.	Chin dimples	58,032 European ancestry cases, 13,457 European ancestry controls	NA	2q36.1	2	222664393	FARSB, MOGAT1	FARSB - MOGAT1	ENSG00000116120	ENSG00000124003		8301	7265	rs4674676-?	rs4674676	0	4674676	regulatory_region_variant	1	NR	2e-17	16.699		1.18906	[1.14-1.24]	Illumina [13537761] (imputed)	N	chin morphology measurement	http://www.ebi.ac.uk/efo/EFO_0007842	GCST003989	Genome-wide genotyping array
2017-05-11	27182965	Pickrell JK	2016-05-16	Nat Genet	www.ncbi.nlm.nih.gov/pubmed/27182965	Detection and interpretation of shared genetic influences on 42 human traits.	Chin dimples	58,032 European ancestry cases, 13,457 European ancestry controls	NA	14q32.13	14	95013552	GSC, DICER1	LINC02279 - DICER1	ENSG00000258933	ENSG00000100697		50576	72676	rs7161418-?	rs7161418	0	7161418	intergenic_variant	1	NR	1e-09	9		1.106	[1.070-1.143]	Illumina [13537761] (imputed)	N	chin morphology measurement	http://www.ebi.ac.uk/efo/EFO_0007842	GCST003989	Genome-wide genotyping array
2017-08-30	27863252	Astle WJ	2016-11-17	Cell	www.ncbi.nlm.nih.gov/pubmed/27863252	The Allelic Landscape of Human Blood Cell Trait Variation and Links to Common Complex Disease.	White blood cell count	172,435 European ancestry individuals	NA	3p21.31	3	47046347	SETD2	SETD2			ENSG00000181555			rs13063578-A	rs13063578	0	13063578	intron_variant	0	0.4018	3e-19	18.5229		0.032872	[0.026-0.04] unit increase	Affymetrix [~ 2500000] (imputed)	N	leukocyte count	http://www.ebi.ac.uk/efo/EFO_0004308	GCST004610	Genome-wide genotyping array
2017-08-30	27863252	Astle WJ	2016-11-17	Cell	www.ncbi.nlm.nih.gov/pubmed/27863252	The Allelic Landscape of Human Blood Cell Trait Variation and Links to Common Complex Disease.	White blood cell count	172,435 European ancestry individuals	NA	3q29	3	196762551	PAK2	PAK2			ENSG00000180370			rs13434265-T	rs13434265	0	13434265	intron_variant	0	0.416	9e-17	16.0458		0.0303966	[0.023-0.038] unit decrease	Affymetrix [~ 2500000] (imputed)	N	leukocyte count	http://www.ebi.ac.uk/efo/EFO_0004308	GCST004610	Genome-wide genotyping array
2017-08-30	27863252	Astle WJ	2016-11-17	Cell	www.ncbi.nlm.nih.gov/pubmed/27863252	The Allelic Landscape of Human Blood Cell Trait Variation and Links to Common Complex Disease.	White blood cell count	172,435 European ancestry individuals	NA	1p31.3	1	65445924	LEPR	LEPR			ENSG00000116678			rs9436747-C	rs9436747	0	9436747	intron_variant	0	0.6285	2e-16	15.699		0.0305065	[0.023-0.038] unit increase	Affymetrix [~ 2500000] (imputed)	N	leukocyte count	http://www.ebi.ac.uk/efo/EFO_0004308	GCST004610	Genome-wide genotyping array
2017-08-30	27863252	Astle WJ	2016-11-17	Cell	www.ncbi.nlm.nih.gov/pubmed/27863252	The Allelic Landscape of Human Blood Cell Trait Variation and Links to Common Complex Disease.	White blood cell count	172,435 European ancestry individuals	NA	1p31.3	1	65671509	intergenic	LEPR - RN7SL854P	ENSG00000116678	ENSG00000239319		29950	89549	rs34293785-C	rs34293785	0	34293785	intergenic_variant	1	0.3663	1e-34	34		0.0458313	[0.039-0.053] unit decrease	Affymetrix [~ 2500000] (imputed)	N	leukocyte count	http://www.ebi.ac.uk/efo/EFO_0004308	GCST004610	Genome-wide genotyping array
2017-08-30	27863252	Astle WJ	2016-11-17	Cell	www.ncbi.nlm.nih.gov/pubmed/27863252	The Allelic Landscape of Human Blood Cell Trait Variation and Links to Common Complex Disease.	White blood cell count	172,435 European ancestry individuals	NA	1q44	1	247438293	NLRP3	NLRP3			ENSG00000162711			rs12239046-C	rs12239046	0	12239046	intron_variant	0	0.6282	6e-18	17.2218		0.0319525	[0.025-0.039] unit increase	Affymetrix [~ 2500000] (imputed)	N	leukocyte count	http://www.ebi.ac.uk/efo/EFO_0004308	GCST004610	Genome-wide genotyping array
2017-08-30	27863252	Astle WJ	2016-11-17	Cell	www.ncbi.nlm.nih.gov/pubmed/27863252	The Allelic Landscape of Human Blood Cell Trait Variation and Links to Common Complex Disease.	White blood cell count	172,435 European ancestry individuals	NA	2p15	2	61476184	RP11-355B11.2	XPO1, USP34-DT			ENSG00000082898, ENSG00000270820			rs10206089-A	rs10206089	0	10206089	non_coding_transcript_exon_variant	0	0.3775	7e-11	10.1549		0.0259507	[0.018-0.034] unit decrease	Affymetrix [~ 2500000] (imputed)	N	leukocyte count	http://www.ebi.ac.uk/efo/EFO_0004308	GCST004610	Genome-wide genotyping array
2019-02-10	27841878	Hoffmann TJ	2016-11-14	Nat Genet	www.ncbi.nlm.nih.gov/pubmed/27841878	Genome-wide association analyses using electronic health records identify new loci influencing blood pressure variation.	Systolic blood pressure	295,529 European ancestry individuals, 8,231 Latino individuals, 3,058 African American individuals, 2,029 African British individuals, 7,701 East Asian ancestry individuals, 2,735 South Asian ancestry individuals, 1,979 mixed and unknown ancestry individuals	NA	11p11.2	11	47654618	MTCH2, AGBL2	MTCH2 - AGBL2	ENSG00000109919	ENSG00000165923		12011	4973	rs7107356-A	rs7107356	0	7107356	intergenic_variant	1		4e-16	15.3979		0.309	unit decrease	Affymetrix [at least 2696785] (imputed)	N	systolic blood pressure	http://www.ebi.ac.uk/efo/EFO_0006335	GCST007099	Genome-wide genotyping array
2019-02-10	27841878	Hoffmann TJ	2016-11-14	Nat Genet	www.ncbi.nlm.nih.gov/pubmed/27841878	Genome-wide association analyses using electronic health records identify new loci influencing blood pressure variation.	Systolic blood pressure	295,529 European ancestry individuals, 8,231 Latino individuals, 3,058 African American individuals, 2,029 African British individuals, 7,701 East Asian ancestry individuals, 2,735 South Asian ancestry individuals, 1,979 mixed and unknown ancestry individuals	NA	12q24.12	12	111494996	NR	ATXN2			ENSG00000204842			rs7137828-C	rs7137828	0	7137828	intron_variant	0		3e-23	22.5229		0.389	unit increase	Affymetrix [at least 2696785] (imputed)	N	systolic blood pressure	http://www.ebi.ac.uk/efo/EFO_0006335	GCST007099	Genome-wide genotyping array
2019-02-10	27841878	Hoffmann TJ	2016-11-14	Nat Genet	www.ncbi.nlm.nih.gov/pubmed/27841878	Genome-wide association analyses using electronic health records identify new loci influencing blood pressure variation.	Pulse pressure	295,529 European ancestry individuals, 8,231 Latino individuals, 3,058 African American individuals, 2,029 African British individuals, 7,701 East Asian ancestry individuals, 2,735 South Asian ancestry individuals, 1,979 mixed and unknown ancestry individuals	NA	12p13.33	12	309750	KDM5A	KDM5A			ENSG00000073614			rs4980877-C	rs4980877	0	4980877	intron_variant	0		3e-08	7.52288		0.162	unit decrease	Affymetrix [at least 2696785] (imputed)	N	pulse pressure measurement	http://www.ebi.ac.uk/efo/EFO_0005763	GCST007096	Genome-wide genotyping array
2019-02-10	27841878	Hoffmann TJ	2016-11-14	Nat Genet	www.ncbi.nlm.nih.gov/pubmed/27841878	Genome-wide association analyses using electronic health records identify new loci influencing blood pressure variation.	Pulse pressure	295,529 European ancestry individuals, 8,231 Latino individuals, 3,058 African American individuals, 2,029 African British individuals, 7,701 East Asian ancestry individuals, 2,735 South Asian ancestry individuals, 1,979 mixed and unknown ancestry individuals	NA	18q12.2	18	36709322	FHOD3	FHOD3			ENSG00000134775			rs61735998-G	rs61735998	0	61735998	missense_variant	0		2e-08	7.69897		0.519	unit decrease	Affymetrix [at least 2696785] (imputed)	N	pulse pressure measurement	http://www.ebi.ac.uk/efo/EFO_0005763	GCST007096	Genome-wide genotyping array
2017-05-11	27182965	Pickrell JK	2016-05-16	Nat Genet	www.ncbi.nlm.nih.gov/pubmed/27182965	Detection and interpretation of shared genetic influences on 42 human traits.	Myopia	106,086 European ancestry cases, 85,757 European ancestry controls	NA	9p22.2	9	18362867	SH3GL2, ADAMTSL1	ADAMTSL1			ENSG00000178031			rs10511652-?	rs10511652	0	10511652	intron_variant	0	NR	2e-14	13.699		1.058	[1.043-1.073]	Illumina [13762925] (imputed)	N	Myopia	http://purl.obolibrary.org/obo/HP_0000545	GCST003997	Genome-wide genotyping array
2017-05-11	27182965	Pickrell JK	2016-05-16	Nat Genet	www.ncbi.nlm.nih.gov/pubmed/27182965	Detection and interpretation of shared genetic influences on 42 human traits.	Myopia	106,086 European ancestry cases, 85,757 European ancestry controls	NA	12p13.31	12	6845700	GNB3	CDCA3, GNB3			ENSG00000111665, ENSG00000111664			rs5442-?	rs5442	0	5442	missense_variant	0	NR	2e-14	13.699		1.11732	[1.09-1.15]	Illumina [13762925] (imputed)	N	Myopia	http://purl.obolibrary.org/obo/HP_0000545	GCST003997	Genome-wide genotyping array
2017-05-11	27182965	Pickrell JK	2016-05-16	Nat Genet	www.ncbi.nlm.nih.gov/pubmed/27182965	Detection and interpretation of shared genetic influences on 42 human traits.	Myopia	106,086 European ancestry cases, 85,757 European ancestry controls	NA	21q22.3	21	45952033	PCBP3, COL6A1	PCBP3 - COL6A1	ENSG00000183570	ENSG00000142156		9579	29737	rs73157695-?	rs73157695	0	73157695	intergenic_variant	1	NR	5e-13	12.301		1.05932	[1.04-1.08]	Illumina [13762925] (imputed)	N	Myopia	http://purl.obolibrary.org/obo/HP_0000545	GCST003997	Genome-wide genotyping array
2017-05-11	27182965	Pickrell JK	2016-05-16	Nat Genet	www.ncbi.nlm.nih.gov/pubmed/27182965	Detection and interpretation of shared genetic influences on 42 human traits.	Myopia	106,086 European ancestry cases, 85,757 European ancestry controls	NA	11q22.3	11	105794433	GRIA4	GRIA4			ENSG00000152578			rs71041628-?	rs71041628	0	71041628	intron_variant	0	NR	1e-11	11		1.055	[1.039-1.072]	Illumina [13762925] (imputed)	N	Myopia	http://purl.obolibrary.org/obo/HP_0000545	GCST003997	Genome-wide genotyping array
2017-05-11	27182965	Pickrell JK	2016-05-16	Nat Genet	www.ncbi.nlm.nih.gov/pubmed/27182965	Detection and interpretation of shared genetic influences on 42 human traits.	Nose size	67,023 European ancestry individuals	NA	9p24.3	9	1106093	DMRT2, SMARCA2	DMRT2 - RPS27AP14	ENSG00000173253	ENSG00000236594		48541	58321	rs10809266-?	rs10809266	0	10809266	intergenic_variant	1	NR	1e-09	9		0.027	[0.018-0.036] unit increase	Illumina [12039491] (imputed)	N	nose morphology measurement	http://www.ebi.ac.uk/efo/EFO_0007843	GCST003999	Genome-wide genotyping array
2017-05-11	27182965	Pickrell JK	2016-05-16	Nat Genet	www.ncbi.nlm.nih.gov/pubmed/27182965	Detection and interpretation of shared genetic influences on 42 human traits.	Nose size	67,023 European ancestry individuals	NA	14q32.13	14	94867341	GSC, DICER1	RPL15P2 - LINC02279	ENSG00000240914	ENSG00000258933		65878	92936	rs2224309-?	rs2224309	0	2224309	intergenic_variant	1	NR	4e-09	8.39794		0.031	[0.041-0.021] unit decrease	Illumina [12039491] (imputed)	N	nose morphology measurement	http://www.ebi.ac.uk/efo/EFO_0007843	GCST003999	Genome-wide genotyping array
2017-05-11	27182965	Pickrell JK	2016-05-16	Nat Genet	www.ncbi.nlm.nih.gov/pubmed/27182965	Detection and interpretation of shared genetic influences on 42 human traits.	Nose size	67,023 European ancestry individuals	NA	2q36.1	2	222162216	EPHA4, PAX3	NA - PAX3		ENSG00000135903			37671	rs34460569-?	rs34460569	0	34460569	intergenic_variant	1	NR	3e-07	6.52288		0.025	[0.035-0.016] unit decrease	Illumina [12039491] (imputed)	N	nose morphology measurement	http://www.ebi.ac.uk/efo/EFO_0007843	GCST003999	Genome-wide genotyping array
2017-05-11	27182965	Pickrell JK	2016-05-16	Nat Genet	www.ncbi.nlm.nih.gov/pubmed/27182965	Detection and interpretation of shared genetic influences on 42 human traits.	Monobrow	69,284 European ancestry individuals	NA	9q22.32	9	96115621	LOC158434	ERCC6L2			ENSG00000182150			rs111677654-?	rs111677654	0	111677654	intron_variant	0	NR	4e-11	10.3979		0.032	[0.042-0.023] unit decrease	Illumina [12039491] (imputed)	N	synophrys measurement	http://www.ebi.ac.uk/efo/EFO_0007906	GCST003996	Genome-wide genotyping array
2017-05-11	27182965	Pickrell JK	2016-05-16	Nat Genet	www.ncbi.nlm.nih.gov/pubmed/27182965	Detection and interpretation of shared genetic influences on 42 human traits.	Myopia	106,086 European ancestry cases, 85,757 European ancestry controls	NA	9q21.11	9	69156023	FXN, TJP2	TJP2			ENSG00000119139			rs11145488-?	rs11145488	0	11145488	intron_variant	0	NR	7e-21	20.1549		1.08696	[1.07-1.11]	Illumina [13762925] (imputed)	N	Myopia	http://purl.obolibrary.org/obo/HP_0000545	GCST003997	Genome-wide genotyping array
2017-05-11	27182965	Pickrell JK	2016-05-16	Nat Genet	www.ncbi.nlm.nih.gov/pubmed/27182965	Detection and interpretation of shared genetic influences on 42 human traits.	Myopia	106,086 European ancestry cases, 85,757 European ancestry controls	NA	15q25.1	15	79086479	RASGRF1	RASGRF1			ENSG00000058335			rs13380104-?	rs13380104	0	13380104	intron_variant	0	NR	4e-18	17.3979		1.066	[1.051-1.082]	Illumina [13762925] (imputed)	N	Myopia	http://purl.obolibrary.org/obo/HP_0000545	GCST003997	Genome-wide genotyping array
2017-05-11	27182965	Pickrell JK	2016-05-16	Nat Genet	www.ncbi.nlm.nih.gov/pubmed/27182965	Detection and interpretation of shared genetic influences on 42 human traits.	Myopia	106,086 European ancestry cases, 85,757 European ancestry controls	NA	10q25.2	10	113028677	TCF7L2	TCF7L2			ENSG00000148737			rs56299331-?	rs56299331	0	56299331	intron_variant	0	NR	1e-16	16		1.078	[1.059-1.098]	Illumina [13762925] (imputed)	N	Myopia	http://purl.obolibrary.org/obo/HP_0000545	GCST003997	Genome-wide genotyping array
2017-05-11	27182965	Pickrell JK	2016-05-16	Nat Genet	www.ncbi.nlm.nih.gov/pubmed/27182965	Detection and interpretation of shared genetic influences on 42 human traits.	Myopia	106,086 European ancestry cases, 85,757 European ancestry controls	NA	4q21.21	4	79587634	GK2, ANTXR2	LINC00989, OR7E94P			ENSG00000250334, ENSG00000249646			rs13129838-?	rs13129838	0	13129838	non_coding_transcript_exon_variant	0	NR	3e-15	14.5229		1.068	[1.051-1.086]	Illumina [13762925] (imputed)	N	Myopia	http://purl.obolibrary.org/obo/HP_0000545	GCST003997	Genome-wide genotyping array
2017-05-11	27182965	Pickrell JK	2016-05-16	Nat Genet	www.ncbi.nlm.nih.gov/pubmed/27182965	Detection and interpretation of shared genetic influences on 42 human traits.	Joint mobility (Beighton score)	64,143 European ancestry individuals	NA	6q14.1	6	80297982	BCKDHB	BCKDHB			ENSG00000083123			rs4706831-?	rs4706831	0	4706831	intron_variant	0	NR	3e-10	9.52288		0.069	[0.090-0.047] unit decrease	Illumina [12039492] (imputed)	N	joint hypermobility measurement	http://www.ebi.ac.uk/efo/EFO_0007905	GCST003998	Genome-wide genotyping array
2017-05-11	27182965	Pickrell JK	2016-05-16	Nat Genet	www.ncbi.nlm.nih.gov/pubmed/27182965	Detection and interpretation of shared genetic influences on 42 human traits.	Joint mobility (Beighton score)	64,143 European ancestry individuals	NA	5q14.3	5	83515065	VCAN	VCAN			ENSG00000038427			rs34580448-?	rs34580448	0	34580448	intron_variant	0	NR	3e-08	7.52288		0.156	[0.101-0.211] unit increase	Illumina [12039492] (imputed)	N	joint hypermobility measurement	http://www.ebi.ac.uk/efo/EFO_0007905	GCST003998	Genome-wide genotyping array
2017-05-11	27182965	Pickrell JK	2016-05-16	Nat Genet	www.ncbi.nlm.nih.gov/pubmed/27182965	Detection and interpretation of shared genetic influences on 42 human traits.	Joint mobility (Beighton score)	64,143 European ancestry individuals	NA	2p16.1	2	55869757	EFEMP1	EFEMP1			ENSG00000115380			rs3791679-?	rs3791679	0	3791679	intron_variant	0	NR	1e-07	7		0.067	[0.092-0.042] unit decrease	Illumina [12039492] (imputed)	N	joint hypermobility measurement	http://www.ebi.ac.uk/efo/EFO_0007905	GCST003998	Genome-wide genotyping array
2017-05-11	27182965	Pickrell JK	2016-05-16	Nat Genet	www.ncbi.nlm.nih.gov/pubmed/27182965	Detection and interpretation of shared genetic influences on 42 human traits.	Joint mobility (Beighton score)	64,143 European ancestry individuals	NA	6q13	6	75195128	COL12A1	COL12A1			ENSG00000111799			rs41269313-?	rs41269313	0	41269313	intron_variant	0	NR	3e-07	6.52288		0.108	[0.149-0.067] unit decrease	Illumina [12039492] (imputed)	N	joint hypermobility measurement	http://www.ebi.ac.uk/efo/EFO_0007905	GCST003998	Genome-wide genotyping array
2017-05-11	27182965	Pickrell JK	2016-05-16	Nat Genet	www.ncbi.nlm.nih.gov/pubmed/27182965	Detection and interpretation of shared genetic influences on 42 human traits.	Joint mobility (Beighton score)	64,143 European ancestry individuals	NA	4p15.32	4	15447400	C1QTNF7, CC2D2A	C1QTNF7 - CC2D2A	ENSG00000163145	ENSG00000048342		1233	22465	rs62289301-?	rs62289301	0	62289301	intergenic_variant	1	NR	7e-07	6.1549		0.07	[0.097-0.042] unit decrease	Illumina [12039492] (imputed)	N	joint hypermobility measurement	http://www.ebi.ac.uk/efo/EFO_0007905	GCST003998	Genome-wide genotyping array
2017-05-11	27182965	Pickrell JK	2016-05-16	Nat Genet	www.ncbi.nlm.nih.gov/pubmed/27182965	Detection and interpretation of shared genetic influences on 42 human traits.	Nose size	67,023 European ancestry individuals	NA	3q27.1	3	184621969	EPHB3, MAGEF1	EPHB3 - MAGEF1	ENSG00000182580	ENSG00000177383		39561	88395	rs13097965-?	rs13097965	0	13097965	intergenic_variant	1	NR	2e-15	14.699		0.033	[0.041-0.025] unit decrease	Illumina [12039491] (imputed)	N	nose morphology measurement	http://www.ebi.ac.uk/efo/EFO_0007843	GCST003999	Genome-wide genotyping array
2017-05-11	27182965	Pickrell JK	2016-05-16	Nat Genet	www.ncbi.nlm.nih.gov/pubmed/27182965	Detection and interpretation of shared genetic influences on 42 human traits.	Nose size	67,023 European ancestry individuals	NA	3p14.3	3	54697347	CACNA2D3	CACNA2D3			ENSG00000157445			rs56063440-?	rs56063440	0	56063440	intron_variant	0	NR	6e-11	10.2218		0.03	[0.021-0.039] unit increase	Illumina [12039491] (imputed)	N	nose morphology measurement	http://www.ebi.ac.uk/efo/EFO_0007843	GCST003999	Genome-wide genotyping array
2017-05-11	27182965	Pickrell JK	2016-05-16	Nat Genet	www.ncbi.nlm.nih.gov/pubmed/27182965	Detection and interpretation of shared genetic influences on 42 human traits.	Nose size	67,023 European ancestry individuals	NA	13q34	13	109720345	MYO16, IRS2	NA - LINC00676		ENSG00000234854			7937	rs146188897-?	rs146188897	1	78788467	intron_variant	1	NR	3e-10	9.52288		0.03	[0.021-0.039] unit increase	Illumina [12039491] (imputed)	N	nose morphology measurement	http://www.ebi.ac.uk/efo/EFO_0007843	GCST003999	Genome-wide genotyping array
2017-03-31	27694959	Bonder MJ	2016-10-03	Nat Genet	www.ncbi.nlm.nih.gov/pubmed/27694959	The effect of host genetics on the gut microbiome.	Gut microbiota (functional units)	984 European ancestry individuals	530 European ancestry individuals	3p25.2	3	12447843	PPARG	PPARG - TSEN2	ENSG00000132170	ENSG00000154743		13487	36578	rs17819328-G	rs17819328	0	17819328	intergenic_variant	1	NR	5e-06	5.30103	(PWY-6353_purine_nucleotides_degradation_II_(aerobic))	4.56501	Z-score increase	Illumina [8100000] (imputed)	N	gut microbiome measurement	http://www.ebi.ac.uk/efo/EFO_0007874	GCST003854	Genome-wide genotyping array
2017-03-31	27694959	Bonder MJ	2016-10-03	Nat Genet	www.ncbi.nlm.nih.gov/pubmed/27694959	The effect of host genetics on the gut microbiome.	Gut microbiota (functional units)	984 European ancestry individuals	530 European ancestry individuals	3p25.2	3	12447843	PPARG	PPARG - TSEN2	ENSG00000132170	ENSG00000154743		13487	36578	rs17819328-G	rs17819328	0	17819328	intergenic_variant	1	NR	5e-06	5.30103	(PWY-6353_purine_nucleotides_degradation_II_(aerobic))	4.56501	Z-score increase	Illumina [8100000] (imputed)	N	gut microbiome measurement	http://www.ebi.ac.uk/efo/EFO_0007874	GCST003854	Genome-wide genotyping array
2017-03-31	27694959	Bonder MJ	2016-10-03	Nat Genet	www.ncbi.nlm.nih.gov/pubmed/27694959	The effect of host genetics on the gut microbiome.	Gut microbiota (bacterial taxa)	984 European ancestry individuals	530 European ancestry individuals	21q22.11	21	33892093	AP000304.12	ITSN1			ENSG00000205726			rs2834288-G	rs2834288	0	2834288	3_prime_UTR_variant	0	NR	2e-08	7.69897	(k__Bacteria|p__Firmicutes|c__Clostridia|o__Clostridiales|f__Oscillospiraceae)	5.61604	NR Z-score decrease	Illumina [8100000] (imputed)	N	gut microbiome measurement	http://www.ebi.ac.uk/efo/EFO_0007874	GCST003855	Genome-wide genotyping array
2017-03-31	27694959	Bonder MJ	2016-10-03	Nat Genet	www.ncbi.nlm.nih.gov/pubmed/27694959	The effect of host genetics on the gut microbiome.	Gut microbiota (bacterial taxa)	984 European ancestry individuals	530 European ancestry individuals	21q22.11	21	33892093	AP000304.12	ITSN1			ENSG00000205726			rs2834288-G	rs2834288	0	2834288	3_prime_UTR_variant	0	NR	2e-08	7.69897	(k__Bacteria|p__Firmicutes|c__Clostridia|o__Clostridiales|f__Oscillospiraceae|g__Oscillibacter)	5.61604	NR Z-score decrease	Illumina [8100000] (imputed)	N	gut microbiome measurement	http://www.ebi.ac.uk/efo/EFO_0007874	GCST003855	Genome-wide genotyping array
2017-06-30	28289848	Haralambieva IH	2017-04-01	Hum Genet	www.ncbi.nlm.nih.gov/pubmed/28289848	Genome-wide associations of CD46 and IFI44L genetic variants with neutralizing antibody response to measles vaccine.	Immune response to measles vaccine (measles-specific neutralising antibody titre)	2,555 European ancestry individuals, 317 African American individuals	NA	1q32.2	1	207756858	CD46	CD46			ENSG00000117335			rs2724384-A	rs2724384	0	2724384	intron_variant	0	0.23	3e-09	8.52288				Illumina [at least 508199]	N	response to vaccine	http://www.ebi.ac.uk/efo/EFO_0004645	GCST004269	Genome-wide genotyping array
2017-06-30	28289848	Haralambieva IH	2017-04-01	Hum Genet	www.ncbi.nlm.nih.gov/pubmed/28289848	Genome-wide associations of CD46 and IFI44L genetic variants with neutralizing antibody response to measles vaccine.	Immune response to measles vaccine (measles-specific neutralising antibody titre)	2,555 European ancestry individuals, 317 African American individuals	NA	1q32.2	1	207767846	CD46	CD46			ENSG00000117335			rs2724374-G	rs2724374	0	2724374	non_coding_transcript_exon_variant	0	0.23	5e-09	8.30103	(EA)			Illumina [at least 508199]	N	response to vaccine	http://www.ebi.ac.uk/efo/EFO_0004645	GCST004269	Genome-wide genotyping array
2017-08-30	27863252	Astle WJ	2016-11-17	Cell	www.ncbi.nlm.nih.gov/pubmed/27863252	The Allelic Landscape of Human Blood Cell Trait Variation and Links to Common Complex Disease.	High light scatter reticulocyte count	170,761 European ancestry individuals	NA	1p36.12	1	21673636	RAP1GAP	RAP1GAP - USP48	ENSG00000076864	ENSG00000090686		4273	4662	rs829402-C	rs829402	0	829402	regulatory_region_variant	1	0.2309	5e-23	22.301		0.0422906	[0.034-0.051] unit increase	Affymetrix [~ 2500000] (imputed)	N	reticulocyte count	http://www.ebi.ac.uk/efo/EFO_0007986	GCST004611	Genome-wide genotyping array
2017-08-30	27863252	Astle WJ	2016-11-17	Cell	www.ncbi.nlm.nih.gov/pubmed/27863252	The Allelic Landscape of Human Blood Cell Trait Variation and Links to Common Complex Disease.	High light scatter reticulocyte count	170,761 European ancestry individuals	NA	1p36.12	1	21687978	USP48	USP48			ENSG00000090686			rs17423390-T	rs17423390	0	17423390	intron_variant	0	0.4534	7e-28	27.1549		0.0396974	[0.033-0.047] unit increase	Affymetrix [~ 2500000] (imputed)	N	reticulocyte count	http://www.ebi.ac.uk/efo/EFO_0007986	GCST004611	Genome-wide genotyping array
2017-08-30	27863252	Astle WJ	2016-11-17	Cell	www.ncbi.nlm.nih.gov/pubmed/27863252	The Allelic Landscape of Human Blood Cell Trait Variation and Links to Common Complex Disease.	High light scatter reticulocyte count	170,761 European ancestry individuals	NA	1q23.1	1	158613814	SPTA1	SPTA1			ENSG00000163554			rs201514157-A	rs201514157	0	201514157	missense_variant	0	0.0007	2e-10	9.69897		0.47577	[0.33-0.62] unit increase	Affymetrix [~ 2500000] (imputed)	N	reticulocyte count	http://www.ebi.ac.uk/efo/EFO_0007986	GCST004611	Genome-wide genotyping array
2017-08-30	27863252	Astle WJ	2016-11-17	Cell	www.ncbi.nlm.nih.gov/pubmed/27863252	The Allelic Landscape of Human Blood Cell Trait Variation and Links to Common Complex Disease.	High light scatter reticulocyte count	170,761 European ancestry individuals	NA	1q23.1	1	158617176	SPTA1	SPTA1			ENSG00000163554			rs2022003-T	rs2022003	0	2022003	intron_variant	0	0.2784	1e-62	62		0.0665562	[0.059-0.074] unit decrease	Affymetrix [~ 2500000] (imputed)	N	reticulocyte count	http://www.ebi.ac.uk/efo/EFO_0007986	GCST004611	Genome-wide genotyping array
2017-08-30	27863252	Astle WJ	2016-11-17	Cell	www.ncbi.nlm.nih.gov/pubmed/27863252	The Allelic Landscape of Human Blood Cell Trait Variation and Links to Common Complex Disease.	High light scatter reticulocyte count	170,761 European ancestry individuals	NA	1q23.1	1	158668470	SPTA1	SPTA1			ENSG00000163554			rs140446749-A	rs140446749	0	140446749	intron_variant	0	0.0115	3e-30	29.5229		0.192695	[0.16-0.23] unit increase	Affymetrix [~ 2500000] (imputed)	N	reticulocyte count	http://www.ebi.ac.uk/efo/EFO_0007986	GCST004611	Genome-wide genotyping array
2017-08-30	27863252	Astle WJ	2016-11-17	Cell	www.ncbi.nlm.nih.gov/pubmed/27863252	The Allelic Landscape of Human Blood Cell Trait Variation and Links to Common Complex Disease.	High light scatter reticulocyte count	170,761 European ancestry individuals	NA	2p11.2	2	86775106	RMND5A	RMND5A			ENSG00000153561			rs1193-T	rs1193	0	1193	3_prime_UTR_variant	0	0.6849	9e-15	14.0458		0.0301574	[0.023-0.038] unit increase	Affymetrix [~ 2500000] (imputed)	N	reticulocyte count	http://www.ebi.ac.uk/efo/EFO_0007986	GCST004611	Genome-wide genotyping array
2017-08-30	27863252	Astle WJ	2016-11-17	Cell	www.ncbi.nlm.nih.gov/pubmed/27863252	The Allelic Landscape of Human Blood Cell Trait Variation and Links to Common Complex Disease.	High light scatter reticulocyte count	170,761 European ancestry individuals	NA	2q32.2	2	190872738	intergenic	NA - GLS		ENSG00000115419			8083	rs4853525-C	rs4853525	0	4853525	intergenic_variant	1	0.3682	3e-12	11.5229		0.026048	[0.019-0.033] unit decrease	Affymetrix [~ 2500000] (imputed)	N	reticulocyte count	http://www.ebi.ac.uk/efo/EFO_0007986	GCST004611	Genome-wide genotyping array
2017-08-30	27863252	Astle WJ	2016-11-17	Cell	www.ncbi.nlm.nih.gov/pubmed/27863252	The Allelic Landscape of Human Blood Cell Trait Variation and Links to Common Complex Disease.	High light scatter reticulocyte count	170,761 European ancestry individuals	NA	6p12.3	6	47484534	CD2AP	CD2AP			ENSG00000198087			rs9296559-C	rs9296559	0	9296559	intron_variant	0	0.2753	7e-18	17.1549		0.0344969	[0.027-0.042] unit increase	Affymetrix [~ 2500000] (imputed)	N	reticulocyte count	http://www.ebi.ac.uk/efo/EFO_0007986	GCST004611	Genome-wide genotyping array
2019-02-10	27841878	Hoffmann TJ	2016-11-14	Nat Genet	www.ncbi.nlm.nih.gov/pubmed/27841878	Genome-wide association analyses using electronic health records identify new loci influencing blood pressure variation.	Systolic blood pressure	295,529 European ancestry individuals, 8,231 Latino individuals, 3,058 African American individuals, 2,029 African British individuals, 7,701 East Asian ancestry individuals, 2,735 South Asian ancestry individuals, 1,979 mixed and unknown ancestry individuals	NA	12q13.12	12	50662728	DIP2B	DIP2B			ENSG00000066084			rs17210898-G	rs17210898	0	17210898	intron_variant	0		4e-08	7.39794		0.556	unit increase	Affymetrix [at least 2696785] (imputed)	N	systolic blood pressure	http://www.ebi.ac.uk/efo/EFO_0006335	GCST007099	Genome-wide genotyping array
2019-02-10	27841878	Hoffmann TJ	2016-11-14	Nat Genet	www.ncbi.nlm.nih.gov/pubmed/27841878	Genome-wide association analyses using electronic health records identify new loci influencing blood pressure variation.	Systolic blood pressure	295,529 European ancestry individuals, 8,231 Latino individuals, 3,058 African American individuals, 2,029 African British individuals, 7,701 East Asian ancestry individuals, 2,735 South Asian ancestry individuals, 1,979 mixed and unknown ancestry individuals	NA	12q24.13	12	112153882	NR	TRAFD1 - HECTD4	ENSG00000135148	ENSG00000173064		278	6306	rs17630235-G	rs17630235	0	17630235	intergenic_variant	1		5e-18	17.301		0.34	unit decrease	Affymetrix [at least 2696785] (imputed)	N	systolic blood pressure	http://www.ebi.ac.uk/efo/EFO_0006335	GCST007099	Genome-wide genotyping array
2019-02-10	27841878	Hoffmann TJ	2016-11-14	Nat Genet	www.ncbi.nlm.nih.gov/pubmed/27841878	Genome-wide association analyses using electronic health records identify new loci influencing blood pressure variation.	Systolic blood pressure	295,529 European ancestry individuals, 8,231 Latino individuals, 3,058 African American individuals, 2,029 African British individuals, 7,701 East Asian ancestry individuals, 2,735 South Asian ancestry individuals, 1,979 mixed and unknown ancestry individuals	NA	7q21.2	7	92635096	CDK6	CDK6			ENSG00000105810			rs2282978-T	rs2282978	0	2282978	intron_variant	0		5e-11	10.301		0.264	unit increase	Affymetrix [at least 2696785] (imputed)	N	systolic blood pressure	http://www.ebi.ac.uk/efo/EFO_0006335	GCST007099	Genome-wide genotyping array
2019-02-10	27841878	Hoffmann TJ	2016-11-14	Nat Genet	www.ncbi.nlm.nih.gov/pubmed/27841878	Genome-wide association analyses using electronic health records identify new loci influencing blood pressure variation.	Systolic blood pressure	295,529 European ancestry individuals, 8,231 Latino individuals, 3,058 African American individuals, 2,029 African British individuals, 7,701 East Asian ancestry individuals, 2,735 South Asian ancestry individuals, 1,979 mixed and unknown ancestry individuals	NA	1q32.2	1	207746403	CR1L, CD46	CR1L - CD46	ENSG00000197721	ENSG00000117335		7987	5651	rs2761436-C	rs2761436	0	2761436	regulatory_region_variant	1		2e-07	6.69897		0.2	unit decrease	Affymetrix [at least 2696785] (imputed)	N	systolic blood pressure	http://www.ebi.ac.uk/efo/EFO_0006335	GCST007099	Genome-wide genotyping array
2019-02-10	27841878	Hoffmann TJ	2016-11-14	Nat Genet	www.ncbi.nlm.nih.gov/pubmed/27841878	Genome-wide association analyses using electronic health records identify new loci influencing blood pressure variation.	Systolic blood pressure	295,529 European ancestry individuals, 8,231 Latino individuals, 3,058 African American individuals, 2,029 African British individuals, 7,701 East Asian ancestry individuals, 2,735 South Asian ancestry individuals, 1,979 mixed and unknown ancestry individuals	NA	12q24.12	12	111446804	SH2B3	SH2B3, ATXN2			ENSG00000111252, ENSG00000204842			rs3184504-T	rs3184504	0	3184504	missense_variant	0		3e-23	22.5229		0.386	unit increase	Affymetrix [at least 2696785] (imputed)	N	systolic blood pressure	http://www.ebi.ac.uk/efo/EFO_0006335	GCST007099	Genome-wide genotyping array
2019-02-10	27841878	Hoffmann TJ	2016-11-14	Nat Genet	www.ncbi.nlm.nih.gov/pubmed/27841878	Genome-wide association analyses using electronic health records identify new loci influencing blood pressure variation.	Systolic blood pressure	295,529 European ancestry individuals, 8,231 Latino individuals, 3,058 African American individuals, 2,029 African British individuals, 7,701 East Asian ancestry individuals, 2,735 South Asian ancestry individuals, 1,979 mixed and unknown ancestry individuals	NA	10q25.2	10	112994312	TCF7L2	TCF7L2			ENSG00000148737			rs34872471-T	rs34872471	0	34872471	intron_variant	0		4e-09	8.39794		0.25	unit decrease	Affymetrix [at least 2696785] (imputed)	N	systolic blood pressure	http://www.ebi.ac.uk/efo/EFO_0006335	GCST007099	Genome-wide genotyping array
2017-08-30	27863252	Astle WJ	2016-11-17	Cell	www.ncbi.nlm.nih.gov/pubmed/27863252	The Allelic Landscape of Human Blood Cell Trait Variation and Links to Common Complex Disease.	Sum neutrophil eosinophil counts	170,384 European ancestry individuals	NA	6p21.1	6	42548053	intergenic	TRERF1 - UBR2	ENSG00000124496	ENSG00000024048		96002	15976	rs16895831-T	rs16895831	0	16895831	regulatory_region_variant	1	0.2033	7e-09	8.1549		0.025967	[0.017-0.035] unit increase	Affymetrix [~ 2500000] (imputed)	N	neutrophil count, eosinophil count	http://www.ebi.ac.uk/efo/EFO_0004833, http://www.ebi.ac.uk/efo/EFO_0004842	GCST004613	Genome-wide genotyping array
2017-08-30	27863252	Astle WJ	2016-11-17	Cell	www.ncbi.nlm.nih.gov/pubmed/27863252	The Allelic Landscape of Human Blood Cell Trait Variation and Links to Common Complex Disease.	Sum neutrophil eosinophil counts	170,384 European ancestry individuals	NA	6p21.1	6	42548053	intergenic	TRERF1 - UBR2	ENSG00000124496	ENSG00000024048		96002	15976	rs16895831-T	rs16895831	0	16895831	regulatory_region_variant	1	0.2033	7e-09	8.1549		0.025967	[0.017-0.035] unit increase	Affymetrix [~ 2500000] (imputed)	N	neutrophil count, eosinophil count	http://www.ebi.ac.uk/efo/EFO_0004833, http://www.ebi.ac.uk/efo/EFO_0004842	GCST004613	Genome-wide genotyping array
2017-08-30	27863252	Astle WJ	2016-11-17	Cell	www.ncbi.nlm.nih.gov/pubmed/27863252	The Allelic Landscape of Human Blood Cell Trait Variation and Links to Common Complex Disease.	Sum neutrophil eosinophil counts	170,384 European ancestry individuals	NA	6q14.3	6	87128241	intergenic	RCN1P1 - ZNF292	ENSG00000215477	ENSG00000188994		5553	24592	rs200638392-T	rs200638392	0	200638392	intergenic_variant	1	0.4161	7e-16	15.1549		0.0308132	[0.023-0.038] unit decrease	Affymetrix [~ 2500000] (imputed)	N	neutrophil count, eosinophil count	http://www.ebi.ac.uk/efo/EFO_0004833, http://www.ebi.ac.uk/efo/EFO_0004842	GCST004613	Genome-wide genotyping array
2017-08-30	27863252	Astle WJ	2016-11-17	Cell	www.ncbi.nlm.nih.gov/pubmed/27863252	The Allelic Landscape of Human Blood Cell Trait Variation and Links to Common Complex Disease.	Sum neutrophil eosinophil counts	170,384 European ancestry individuals	NA	7q21.2	7	92606850	CDK6	CDK6			ENSG00000105810			rs8179-C	rs8179	0	8179	3_prime_UTR_variant	0	0.7915	2e-19	18.699		0.0398395	[0.031-0.049] unit decrease	Affymetrix [~ 2500000] (imputed)	N	neutrophil count, eosinophil count	http://www.ebi.ac.uk/efo/EFO_0004833, http://www.ebi.ac.uk/efo/EFO_0004842	GCST004613	Genome-wide genotyping array
2017-08-30	27863252	Astle WJ	2016-11-17	Cell	www.ncbi.nlm.nih.gov/pubmed/27863252	The Allelic Landscape of Human Blood Cell Trait Variation and Links to Common Complex Disease.	Sum neutrophil eosinophil counts	170,384 European ancestry individuals	NA	7q21.2	7	92779056	CDK6	CDK6			ENSG00000105810			rs445-T	rs445	0	445	intron_variant	0	0.0971	4e-64	63.3979		0.102647	[0.091-0.115] unit decrease	Affymetrix [~ 2500000] (imputed)	N	neutrophil count, eosinophil count	http://www.ebi.ac.uk/efo/EFO_0004833, http://www.ebi.ac.uk/efo/EFO_0004842	GCST004613	Genome-wide genotyping array
2017-08-30	27863252	Astle WJ	2016-11-17	Cell	www.ncbi.nlm.nih.gov/pubmed/27863252	The Allelic Landscape of Human Blood Cell Trait Variation and Links to Common Complex Disease.	Sum neutrophil eosinophil counts	170,384 European ancestry individuals	NA	8q12.2	8	60738272	CHD7	CHD7			ENSG00000171316			rs7846314-T	rs7846314	0	7846314	intron_variant	0	0.1865	6e-39	38.2218		0.0602093	[0.051-0.069] unit increase	Affymetrix [~ 2500000] (imputed)	N	neutrophil count, eosinophil count	http://www.ebi.ac.uk/efo/EFO_0004833, http://www.ebi.ac.uk/efo/EFO_0004842	GCST004613	Genome-wide genotyping array
2017-05-19	28054174	Leslie EJ	2017-01-04	Hum Genet	www.ncbi.nlm.nih.gov/pubmed/28054174	Genome-wide meta-analyses of nonsyndromic orofacial clefts identify novel associations between FOXE1 and all orofacial clefts, and TP63 and cleft lip with or without cleft palate.	Orofacial clefts	83 Asian ancestry cases, 1,445 Asian ancestry case-parent trios, 161 Asian ancestry controls, 208 European ancestry cases, 1,284 European ancestry case-parent trios, 835 European ancestry controls, 610 Latino or African cases, 663 Latino or African case-parent trios, 704 Latino or African controls, 35 case-parent trios.	NA	1p22.1	1	94109752	ARHGAP29	ABCA4			ENSG00000198691			rs3789432-?	rs3789432	0	3789432	intron_variant	0	NR	1e-08	8	(Asian)	1.40845		Illumina [6090031] (imputed)	N	Oral cleft	http://purl.obolibrary.org/obo/HP_0000202	GCST004051	Genome-wide genotyping array
2017-05-19	28054174	Leslie EJ	2017-01-04	Hum Genet	www.ncbi.nlm.nih.gov/pubmed/28054174	Genome-wide meta-analyses of nonsyndromic orofacial clefts identify novel associations between FOXE1 and all orofacial clefts, and TP63 and cleft lip with or without cleft palate.	Cleft lip with or without cleft palate	83 Asian ancestry cases, 1,173 Asian ancestry case-parent trios, 161 Asian ancestry controls,170 European ancestry cases, 988 European ancestry case-parent trios, 835 European ancestry controls, 570 Latino or African cases, 629 Latino or African case-parent trios, 704 Latino or African controls, 21 case-parent trios.	NA	1p22.1	1	94092554	ARHGAP29	ABCA4			ENSG00000198691			rs66515264-?	rs66515264	0	66515264	intron_variant	0	NR	4e-17	16.3979		1.506	[1.31-1.73] (GENEVA cohort)	Illumina [6090031] (imputed)	N	Cleft palate, cleft lip	http://purl.obolibrary.org/obo/HP_0000175, http://www.ebi.ac.uk/efo/EFO_0003959	GCST004050	Genome-wide genotyping array
2017-07-21	28416822	Low SK	2017-04-17	Nat Genet	www.ncbi.nlm.nih.gov/pubmed/28416822	Identification of six new genetic loci associated with atrial fibrillation in the Japanese population.	Atrial fibrillation	8,180 Japanese ancestry cases, 28,612 Japanese ancestry controls	3,120 Japanese ancestry cases, 125,064 Japanese ancestry controls, 15,993 European ancestry cases, 113,719 European ancestry controls	9q22.2	9	90890978	SYK	SYK			ENSG00000165025			rs1675334-G	rs1675334	0	1675334	intron_variant	0	0.291	6e-06	5.22185	(Japanese)	1.087	[1.048-1.126]	Illumina [5018049] (imputed)	N	atrial fibrillation	http://www.ebi.ac.uk/efo/EFO_0000275	GCST004373	Genome-wide genotyping array
2017-05-19	28054174	Leslie EJ	2017-01-04	Hum Genet	www.ncbi.nlm.nih.gov/pubmed/28054174	Genome-wide meta-analyses of nonsyndromic orofacial clefts identify novel associations between FOXE1 and all orofacial clefts, and TP63 and cleft lip with or without cleft palate.	Cleft lip with or without cleft palate	83 Asian ancestry cases, 1,173 Asian ancestry case-parent trios, 161 Asian ancestry controls,170 European ancestry cases, 988 European ancestry case-parent trios, 835 European ancestry controls, 570 Latino or African cases, 629 Latino or African case-parent trios, 704 Latino or African controls, 21 case-parent trios.	NA	1p22.1	1	94092554	ARHGAP29	ABCA4			ENSG00000198691			rs66515264-?	rs66515264	0	66515264	intron_variant	0	NR	2e-08	7.69897	(Asian)	1.63	[1.39-1.91]	Illumina [6090031] (imputed)	N	Cleft palate, cleft lip	http://purl.obolibrary.org/obo/HP_0000175, http://www.ebi.ac.uk/efo/EFO_0003959	GCST004050	Genome-wide genotyping array
2017-06-22	28300201	Hernandez-Pacheco N	2017-03-16	Sci Rep	www.ncbi.nlm.nih.gov/pubmed/28300201	Identification of a novel locus associated with skin colour in African-admixed populations.	Skin pigmentation	285 Puerto Rican individuals	373 African American individuals	1p36.12	1	21798327	NR	USP48 - LDLRAD2	ENSG00000090686	ENSG00000187942		14721	13938	rs6659601-G	rs6659601	0	6659601	intergenic_variant	1	NR	3e-06	5.52288	(Hispanic)	1.69	[0.18-3.20] unit increase	Affymetrix [14000000] (imputed)	N	skin pigmentation	http://www.ebi.ac.uk/efo/EFO_0003784	GCST004219	Genome-wide genotyping array
2017-06-22	28300201	Hernandez-Pacheco N	2017-03-16	Sci Rep	www.ncbi.nlm.nih.gov/pubmed/28300201	Identification of a novel locus associated with skin colour in African-admixed populations.	Skin pigmentation	285 Puerto Rican individuals	373 African American individuals	7q31.32	7	122402924	NR	CADPS2			ENSG00000081803			rs77462788-C	rs77462788	0	77462788	intron_variant	0	NR	7e-06	5.1549	(Hispanic)	8.08	[4.63-11.54] unit increase	Affymetrix [14000000] (imputed)	N	skin pigmentation	http://www.ebi.ac.uk/efo/EFO_0003784	GCST004219	Genome-wide genotyping array
2017-06-22	28300201	Hernandez-Pacheco N	2017-03-16	Sci Rep	www.ncbi.nlm.nih.gov/pubmed/28300201	Identification of a novel locus associated with skin colour in African-admixed populations.	Skin pigmentation	285 Puerto Rican individuals	373 African American individuals	8p22	8	15643458	NR	TUSC3			ENSG00000104723			rs12541402-C	rs12541402	0	12541402	intron_variant	0	NR	6e-06	5.22185	(Hispanic)	2.9	[4.13-1.67] unit decrease	Affymetrix [14000000] (imputed)	N	skin pigmentation	http://www.ebi.ac.uk/efo/EFO_0003784	GCST004219	Genome-wide genotyping array
2017-06-22	28300201	Hernandez-Pacheco N	2017-03-16	Sci Rep	www.ncbi.nlm.nih.gov/pubmed/28300201	Identification of a novel locus associated with skin colour in African-admixed populations.	Skin pigmentation	285 Puerto Rican individuals	373 African American individuals	15q22.1	15	58883268	NR	RNF111, SLTM			ENSG00000157450, ENSG00000137776			rs28753701-T	rs28753701	0	28753701	intron_variant	0	NR	9e-06	5.04576	(Hispanic)	6.16	[8.83-3.49] unit decrease	Affymetrix [14000000] (imputed)	N	skin pigmentation	http://www.ebi.ac.uk/efo/EFO_0003784	GCST004219	Genome-wide genotyping array
2019-02-10	27841878	Hoffmann TJ	2016-11-14	Nat Genet	www.ncbi.nlm.nih.gov/pubmed/27841878	Genome-wide association analyses using electronic health records identify new loci influencing blood pressure variation.	Pulse pressure	80,792 European ancestry individuals, 8,231 Latino individuals, 3,058 African American individuals, 7,243 East Asian ancestry individuals, 461 South Asian ancestry individuals	NA	11q23.3	11	117347744	CEP164	CEP164			ENSG00000110274			rs1261744-T	rs1261744	0	1261744	intron_variant	0		9e-06	5.04576	(Latino)	0.648	unit decrease	Affymetrix [at least 2696785] (imputed)	N	pulse pressure measurement	http://www.ebi.ac.uk/efo/EFO_0005763	GCST007097	Genome-wide genotyping array
2019-02-10	27841878	Hoffmann TJ	2016-11-14	Nat Genet	www.ncbi.nlm.nih.gov/pubmed/27841878	Genome-wide association analyses using electronic health records identify new loci influencing blood pressure variation.	Pulse pressure	80,792 European ancestry individuals, 8,231 Latino individuals, 3,058 African American individuals, 7,243 East Asian ancestry individuals, 461 South Asian ancestry individuals	NA	11q23.3	11	117347744	CEP164	CEP164			ENSG00000110274			rs1261744-T	rs1261744	0	1261744	intron_variant	0		2e-06	5.69897	(EA)	0.237	unit decrease	Affymetrix [at least 2696785] (imputed)	N	pulse pressure measurement	http://www.ebi.ac.uk/efo/EFO_0005763	GCST007097	Genome-wide genotyping array
2019-02-10	27841878	Hoffmann TJ	2016-11-14	Nat Genet	www.ncbi.nlm.nih.gov/pubmed/27841878	Genome-wide association analyses using electronic health records identify new loci influencing blood pressure variation.	Pulse pressure	80,792 European ancestry individuals, 8,231 Latino individuals, 3,058 African American individuals, 7,243 East Asian ancestry individuals, 461 South Asian ancestry individuals	NA	11q23.3	11	117347744	CEP164	CEP164			ENSG00000110274			rs1261744-T	rs1261744	0	1261744	intron_variant	0		1e-09	9		0.275	unit decrease	Affymetrix [at least 2696785] (imputed)	N	pulse pressure measurement	http://www.ebi.ac.uk/efo/EFO_0005763	GCST007097	Genome-wide genotyping array
2017-06-26	28334899	Spracklen CN	2017-02-21	Hum Mol Genet	www.ncbi.nlm.nih.gov/pubmed/28334899	Association analyses of East Asian individuals and trans-ancestry analyses with European individuals reveal new loci associated with cholesterol and triglyceride levels.	LDL cholesterol levels	32,285 East Asian ancestry individuals, 173,082 European ancestry individuals	8,478 Chinese ancestry individuals	1p13.3	1	109279544	SORT1	CELSR2 - PSRC1	ENSG00000143126	ENSG00000134222		3793	12	rs599839-A	rs599839	0	599839	intergenic_variant	1	0.931	2e-31	30.699	(Asian initial, BMI unadjusted)	0.187	[0.16-0.22] unit increase	Affymetrix, Illumina [~ 1900000] (imputed)	N	low density lipoprotein cholesterol measurement	http://www.ebi.ac.uk/efo/EFO_0004611	GCST004233	Genome-wide genotyping array
2017-06-26	28334899	Spracklen CN	2017-02-21	Hum Mol Genet	www.ncbi.nlm.nih.gov/pubmed/28334899	Association analyses of East Asian individuals and trans-ancestry analyses with European individuals reveal new loci associated with cholesterol and triglyceride levels.	LDL cholesterol levels	32,285 East Asian ancestry individuals, 173,082 European ancestry individuals	8,478 Chinese ancestry individuals	1p13.3	1	109279544	SORT1	CELSR2 - PSRC1	ENSG00000143126	ENSG00000134222		3793	12	rs599839-A	rs599839	0	599839	intergenic_variant	1	0.931	2e-31	30.699	(Asian initial, BMI unadjusted)	0.187	[0.16-0.22] unit increase	Affymetrix, Illumina [~ 1900000] (imputed)	N	low density lipoprotein cholesterol measurement	http://www.ebi.ac.uk/efo/EFO_0004611	GCST004233	Genome-wide genotyping array
2017-06-26	28334899	Spracklen CN	2017-02-21	Hum Mol Genet	www.ncbi.nlm.nih.gov/pubmed/28334899	Association analyses of East Asian individuals and trans-ancestry analyses with European individuals reveal new loci associated with cholesterol and triglyceride levels.	LDL cholesterol levels	32,285 East Asian ancestry individuals, 173,082 European ancestry individuals	8,478 Chinese ancestry individuals	5q13.3	5	75360714	HMGCR	HMGCR, CERT1			ENSG00000113161, ENSG00000113163			rs12916-T	rs12916	0	12916	3_prime_UTR_variant	0	0.475	1e-21	21	(Asian initial, BMI unadjusted)	0.0773	[0.061-0.093] unit decrease	Affymetrix, Illumina [~ 1900000] (imputed)	N	low density lipoprotein cholesterol measurement	http://www.ebi.ac.uk/efo/EFO_0004611	GCST004233	Genome-wide genotyping array
2017-06-26	28334899	Spracklen CN	2017-02-21	Hum Mol Genet	www.ncbi.nlm.nih.gov/pubmed/28334899	Association analyses of East Asian individuals and trans-ancestry analyses with European individuals reveal new loci associated with cholesterol and triglyceride levels.	LDL cholesterol levels	32,285 East Asian ancestry individuals, 173,082 European ancestry individuals	8,478 Chinese ancestry individuals	2p24.1	2	20982585	APOB	NA - APOB		ENSG00000084674			18844	rs10172650-A	rs10172650	0	10172650	intergenic_variant	1	0.13	4e-14	13.3979	(Asian initial, BMI unadjusted)	0.092	[0.068-0.116] unit decrease	Affymetrix, Illumina [~ 1900000] (imputed)	N	low density lipoprotein cholesterol measurement	http://www.ebi.ac.uk/efo/EFO_0004611	GCST004233	Genome-wide genotyping array
2017-06-26	28334899	Spracklen CN	2017-02-21	Hum Mol Genet	www.ncbi.nlm.nih.gov/pubmed/28334899	Association analyses of East Asian individuals and trans-ancestry analyses with European individuals reveal new loci associated with cholesterol and triglyceride levels.	LDL cholesterol levels	32,285 East Asian ancestry individuals, 173,082 European ancestry individuals	8,478 Chinese ancestry individuals	13q13.1	13	32379251	BRCA2	BRCA2			ENSG00000139618			rs4942486-T	rs4942486	0	4942486	intron_variant	0	0.462	5e-14	13.301	(Trans-ethnic initial)	0.0243	[0.017-0.032] unit increase (EA Beta value)	Affymetrix, Illumina [~ 1900000] (imputed)	N	low density lipoprotein cholesterol measurement	http://www.ebi.ac.uk/efo/EFO_0004611	GCST004233	Genome-wide genotyping array
2017-06-26	28334899	Spracklen CN	2017-02-21	Hum Mol Genet	www.ncbi.nlm.nih.gov/pubmed/28334899	Association analyses of East Asian individuals and trans-ancestry analyses with European individuals reveal new loci associated with cholesterol and triglyceride levels.	LDL cholesterol levels	32,285 East Asian ancestry individuals, 173,082 European ancestry individuals	8,478 Chinese ancestry individuals	7p15.3	7	21567734	DNAH11	DNAH11			ENSG00000105877			rs12670798-T	rs12670798	0	12670798	intron_variant	0	0.776	2e-12	11.699	(Trans-ethnic initial)	0.0344	[0.026-0.043] unit decrease (EA Beta value)	Affymetrix, Illumina [~ 1900000] (imputed)	N	low density lipoprotein cholesterol measurement	http://www.ebi.ac.uk/efo/EFO_0004611	GCST004233	Genome-wide genotyping array
2017-06-26	28334899	Spracklen CN	2017-02-21	Hum Mol Genet	www.ncbi.nlm.nih.gov/pubmed/28334899	Association analyses of East Asian individuals and trans-ancestry analyses with European individuals reveal new loci associated with cholesterol and triglyceride levels.	LDL cholesterol levels	32,285 East Asian ancestry individuals, 173,082 European ancestry individuals	8,478 Chinese ancestry individuals	9p24.2	9	2640759	VLDLR	VLDLR			ENSG00000147852			rs3780181-A	rs3780181	0	3780181	non_coding_transcript_exon_variant	0	0.947	5e-10	9.30103	(Trans-ethnic initial)	0.0445	[0.03-0.059] unit increase (EA Beta value)	Affymetrix, Illumina [~ 1900000] (imputed)	N	low density lipoprotein cholesterol measurement	http://www.ebi.ac.uk/efo/EFO_0004611	GCST004233	Genome-wide genotyping array
2017-06-26	28334899	Spracklen CN	2017-02-21	Hum Mol Genet	www.ncbi.nlm.nih.gov/pubmed/28334899	Association analyses of East Asian individuals and trans-ancestry analyses with European individuals reveal new loci associated with cholesterol and triglyceride levels.	LDL cholesterol levels	32,285 East Asian ancestry individuals, 173,082 European ancestry individuals	8,478 Chinese ancestry individuals	3q22.1	3	132490359	ACAD11	DNAJC13			ENSG00000138246			rs17345563-A	rs17345563	0	17345563	intron_variant	0	0.871	1e-09	9	(Trans-ethnic initial)	0.0358	[0.025-0.047] unit increase (EA Beta value)	Affymetrix, Illumina [~ 1900000] (imputed)	N	low density lipoprotein cholesterol measurement	http://www.ebi.ac.uk/efo/EFO_0004611	GCST004233	Genome-wide genotyping array
2017-06-26	28334899	Spracklen CN	2017-02-21	Hum Mol Genet	www.ncbi.nlm.nih.gov/pubmed/28334899	Association analyses of East Asian individuals and trans-ancestry analyses with European individuals reveal new loci associated with cholesterol and triglyceride levels.	LDL cholesterol levels	32,285 East Asian ancestry individuals, 173,082 European ancestry individuals	8,478 Chinese ancestry individuals	13q13.1	13	32355095	BRCA2	BRCA2			ENSG00000139618			rs1799955-A	rs1799955	0	1799955	synonymous_variant	0	0.63	3e-09	8.52288	(Asian initial, BMI unadjusted)	0.052	[0.034-0.07] unit increase	Affymetrix, Illumina [~ 1900000] (imputed)	N	low density lipoprotein cholesterol measurement	http://www.ebi.ac.uk/efo/EFO_0004611	GCST004233	Genome-wide genotyping array
2017-06-26	28334899	Spracklen CN	2017-02-21	Hum Mol Genet	www.ncbi.nlm.nih.gov/pubmed/28334899	Association analyses of East Asian individuals and trans-ancestry analyses with European individuals reveal new loci associated with cholesterol and triglyceride levels.	LDL cholesterol levels	32,285 East Asian ancestry individuals, 173,082 European ancestry individuals	8,478 Chinese ancestry individuals	2q37.1	2	233770738	UGT1A1	UGT1A6, UGT1A1, UGT1A9, UGT1A7, UGT1A4, UGT1A3, UGT1A5, UGT1A8, UGT1A10			ENSG00000167165, ENSG00000241635, ENSG00000241119, ENSG00000244122, ENSG00000244474, ENSG00000288702, ENSG00000288705, ENSG00000242366, ENSG00000242515			rs11563251-T	rs11563251	0	11563251	3_prime_UTR_variant	0	0.125	4e-08	7.39794	(Trans-ethnic initial)	0.0345	[0.022-0.047] unit increase (EA Beta value)	Affymetrix, Illumina [~ 1900000] (imputed)	N	low density lipoprotein cholesterol measurement	http://www.ebi.ac.uk/efo/EFO_0004611	GCST004233	Genome-wide genotyping array
2017-06-26	28334899	Spracklen CN	2017-02-21	Hum Mol Genet	www.ncbi.nlm.nih.gov/pubmed/28334899	Association analyses of East Asian individuals and trans-ancestry analyses with European individuals reveal new loci associated with cholesterol and triglyceride levels.	HDL cholesterol levels	25,169 East Asian ancestry individuals	45,953 East Asian ancestry individuals	12q24.13	12	112379979	HECTD4	HECTD4			ENSG00000173064			rs11066280-A	rs11066280	0	11066280	intron_variant	0	0.21	4e-09	8.39794	(BMI unadjusted)	0.073	[0.048-0.098] unit decrease	Affymetrix, Illumina [~ 2400000] (imputed)	N	high density lipoprotein cholesterol measurement	http://www.ebi.ac.uk/efo/EFO_0004612	GCST004234	Genome-wide genotyping array
2017-08-30	27863252	Astle WJ	2016-11-17	Cell	www.ncbi.nlm.nih.gov/pubmed/27863252	The Allelic Landscape of Human Blood Cell Trait Variation and Links to Common Complex Disease.	Granulocyte count	169,822 European ancestry individuals	NA	6q14.3	6	87128241	intergenic	RCN1P1 - ZNF292	ENSG00000215477	ENSG00000188994		5553	24592	rs200638392-T	rs200638392	0	200638392	intergenic_variant	1	0.4161	2e-15	14.699		0.0303779	[0.023-0.038] unit decrease	Affymetrix [~ 2500000] (imputed)	N	granulocyte count	http://www.ebi.ac.uk/efo/EFO_0007987	GCST004614	Genome-wide genotyping array
2017-08-30	27863252	Astle WJ	2016-11-17	Cell	www.ncbi.nlm.nih.gov/pubmed/27863252	The Allelic Landscape of Human Blood Cell Trait Variation and Links to Common Complex Disease.	Granulocyte count	169,822 European ancestry individuals	NA	7q21.2	7	92606850	CDK6	CDK6			ENSG00000105810			rs8179-C	rs8179	0	8179	3_prime_UTR_variant	0	0.7916	3e-20	19.5229		0.0409113	[0.032-0.05] unit decrease	Affymetrix [~ 2500000] (imputed)	N	granulocyte count	http://www.ebi.ac.uk/efo/EFO_0007987	GCST004614	Genome-wide genotyping array
2017-08-30	27863252	Astle WJ	2016-11-17	Cell	www.ncbi.nlm.nih.gov/pubmed/27863252	The Allelic Landscape of Human Blood Cell Trait Variation and Links to Common Complex Disease.	Granulocyte count	169,822 European ancestry individuals	NA	7q21.2	7	92779056	CDK6	CDK6			ENSG00000105810			rs445-T	rs445	0	445	intron_variant	0	0.0971	2e-65	64.699		0.103841	[0.092-0.116] unit decrease	Affymetrix [~ 2500000] (imputed)	N	granulocyte count	http://www.ebi.ac.uk/efo/EFO_0007987	GCST004614	Genome-wide genotyping array
2017-08-30	27863252	Astle WJ	2016-11-17	Cell	www.ncbi.nlm.nih.gov/pubmed/27863252	The Allelic Landscape of Human Blood Cell Trait Variation and Links to Common Complex Disease.	Granulocyte count	169,822 European ancestry individuals	NA	8q12.2	8	60738272	CHD7	CHD7			ENSG00000171316			rs7846314-T	rs7846314	0	7846314	intron_variant	0	0.1866	2e-38	37.699		0.0599633	[0.051-0.069] unit increase	Affymetrix [~ 2500000] (imputed)	N	granulocyte count	http://www.ebi.ac.uk/efo/EFO_0007987	GCST004614	Genome-wide genotyping array
2017-08-30	27863252	Astle WJ	2016-11-17	Cell	www.ncbi.nlm.nih.gov/pubmed/27863252	The Allelic Landscape of Human Blood Cell Trait Variation and Links to Common Complex Disease.	Granulocyte count	169,822 European ancestry individuals	NA	11p11.2	11	47927817	intergenic	NUP160 - PTPRJ	ENSG00000030066	ENSG00000149177		79262	52741	rs552557467-C	rs552557467	0	552557467	regulatory_region_variant	1	0.672	9e-10	9.04576		0.0246701	[0.017-0.033] unit increase	Affymetrix [~ 2500000] (imputed)	N	granulocyte count	http://www.ebi.ac.uk/efo/EFO_0007987	GCST004614	Genome-wide genotyping array
2019-02-10	27841878	Hoffmann TJ	2016-11-14	Nat Genet	www.ncbi.nlm.nih.gov/pubmed/27841878	Genome-wide association analyses using electronic health records identify new loci influencing blood pressure variation.	Pulse pressure	80,792 European ancestry individuals, 8,231 Latino individuals, 3,058 African American individuals, 7,243 East Asian ancestry individuals, 461 South Asian ancestry individuals	NA	2p25.1	2	9159963	MBOAT2, ASAP2	RPL30P3 - ASAP2	ENSG00000223640	ENSG00000151693		78236	46802	rs7586597-G	rs7586597	0	7586597	intergenic_variant	1		3e-06	5.52288		0.175	unit decrease	Affymetrix [at least 2696785] (imputed)	N	pulse pressure measurement	http://www.ebi.ac.uk/efo/EFO_0005763	GCST007097	Genome-wide genotyping array
2017-06-26	28334899	Spracklen CN	2017-02-21	Hum Mol Genet	www.ncbi.nlm.nih.gov/pubmed/28334899	Association analyses of East Asian individuals and trans-ancestry analyses with European individuals reveal new loci associated with cholesterol and triglyceride levels.	Total cholesterol levels	32,576 East Asian ancestry individuals, 187,365 European ancestry individuals	10,855 Chinese ancestry individuals	5q13.3	5	75360714	HMGCR	HMGCR, CERT1			ENSG00000113161, ENSG00000113163			rs12916-T	rs12916	0	12916	3_prime_UTR_variant	0	0.475	6e-22	21.2218	(Asian initial, BMI unadjusted)	0.0775	[0.062-0.093] unit decrease	Affymetrix, Illumina [up to 1900000] (imputed)	N	total cholesterol measurement	http://www.ebi.ac.uk/efo/EFO_0004574	GCST004235	Genome-wide genotyping array
2017-06-26	28334899	Spracklen CN	2017-02-21	Hum Mol Genet	www.ncbi.nlm.nih.gov/pubmed/28334899	Association analyses of East Asian individuals and trans-ancestry analyses with European individuals reveal new loci associated with cholesterol and triglyceride levels.	Total cholesterol levels	32,576 East Asian ancestry individuals, 187,365 European ancestry individuals	10,855 Chinese ancestry individuals	2p24.1	2	20982585	APOB	NA - APOB		ENSG00000084674			18844	rs10172650-A	rs10172650	0	10172650	intergenic_variant	1	0.13	5e-15	14.301	(Asian initial, BMI unadjusted)	0.094	[0.07-0.118] unit decrease	Affymetrix, Illumina [up to 1900000] (imputed)	N	total cholesterol measurement	http://www.ebi.ac.uk/efo/EFO_0004574	GCST004235	Genome-wide genotyping array
2017-06-26	28334899	Spracklen CN	2017-02-21	Hum Mol Genet	www.ncbi.nlm.nih.gov/pubmed/28334899	Association analyses of East Asian individuals and trans-ancestry analyses with European individuals reveal new loci associated with cholesterol and triglyceride levels.	Total cholesterol levels	32,576 East Asian ancestry individuals, 187,365 European ancestry individuals	10,855 Chinese ancestry individuals	7p15.3	7	21567734	DNAH11	DNAH11			ENSG00000105877			rs12670798-T	rs12670798	0	12670798	intron_variant	0	0.776	5e-15	14.301	(Trans-ethnic initial)	0.0364	[0.028-0.044] unit decrease (EA Beta values)	Affymetrix, Illumina [up to 1900000] (imputed)	N	total cholesterol measurement	http://www.ebi.ac.uk/efo/EFO_0004574	GCST004235	Genome-wide genotyping array
2017-06-26	28334899	Spracklen CN	2017-02-21	Hum Mol Genet	www.ncbi.nlm.nih.gov/pubmed/28334899	Association analyses of East Asian individuals and trans-ancestry analyses with European individuals reveal new loci associated with cholesterol and triglyceride levels.	Total cholesterol levels	32,576 East Asian ancestry individuals, 187,365 European ancestry individuals	10,855 Chinese ancestry individuals	1p13.3	1	109279544	SORT1	CELSR2 - PSRC1	ENSG00000143126	ENSG00000134222		3793	12	rs599839-A	rs599839	0	599839	intergenic_variant	1	0.782	2e-204	203.699	(Trans-ethnic initial)	0.128	[0.12-0.14] unit increase (EA Beta values)	Affymetrix, Illumina [up to 1900000] (imputed)	N	total cholesterol measurement	http://www.ebi.ac.uk/efo/EFO_0004574	GCST004235	Genome-wide genotyping array
2017-06-26	28334899	Spracklen CN	2017-02-21	Hum Mol Genet	www.ncbi.nlm.nih.gov/pubmed/28334899	Association analyses of East Asian individuals and trans-ancestry analyses with European individuals reveal new loci associated with cholesterol and triglyceride levels.	Total cholesterol levels	32,576 East Asian ancestry individuals, 187,365 European ancestry individuals	10,855 Chinese ancestry individuals	1p13.3	1	109279544	SORT1	CELSR2 - PSRC1	ENSG00000143126	ENSG00000134222		3793	12	rs599839-A	rs599839	0	599839	intergenic_variant	1	0.782	2e-204	203.699	(Trans-ethnic initial)	0.128	[0.12-0.14] unit increase (EA Beta values)	Affymetrix, Illumina [up to 1900000] (imputed)	N	total cholesterol measurement	http://www.ebi.ac.uk/efo/EFO_0004574	GCST004235	Genome-wide genotyping array
2017-06-26	28334899	Spracklen CN	2017-02-21	Hum Mol Genet	www.ncbi.nlm.nih.gov/pubmed/28334899	Association analyses of East Asian individuals and trans-ancestry analyses with European individuals reveal new loci associated with cholesterol and triglyceride levels.	Total cholesterol levels	32,576 East Asian ancestry individuals, 187,365 European ancestry individuals	10,855 Chinese ancestry individuals	2p24.1	2	21041028	APOB	APOB			ENSG00000084674			rs1367117-A	rs1367117	0	1367117	missense_variant	0	0.288	3e-136	135.523	(Trans-ethnic initial)	0.0995	[0.092-0.107] unit increase (EA Beta values)	Affymetrix, Illumina [up to 1900000] (imputed)	N	total cholesterol measurement	http://www.ebi.ac.uk/efo/EFO_0004574	GCST004235	Genome-wide genotyping array
2017-06-26	28334899	Spracklen CN	2017-02-21	Hum Mol Genet	www.ncbi.nlm.nih.gov/pubmed/28334899	Association analyses of East Asian individuals and trans-ancestry analyses with European individuals reveal new loci associated with cholesterol and triglyceride levels.	Total cholesterol levels	32,576 East Asian ancestry individuals, 187,365 European ancestry individuals	10,855 Chinese ancestry individuals	5q13.3	5	75360714	HMGCR	HMGCR, CERT1			ENSG00000113161, ENSG00000113163			rs12916-T	rs12916	0	12916	3_prime_UTR_variant	0	0.569	5e-91	90.301	(Trans-ethnic initial)	0.0684	[0.061-0.075] unit decrease (EA Beta values)	Affymetrix, Illumina [up to 1900000] (imputed)	N	total cholesterol measurement	http://www.ebi.ac.uk/efo/EFO_0004574	GCST004235	Genome-wide genotyping array
2017-06-26	28334899	Spracklen CN	2017-02-21	Hum Mol Genet	www.ncbi.nlm.nih.gov/pubmed/28334899	Association analyses of East Asian individuals and trans-ancestry analyses with European individuals reveal new loci associated with cholesterol and triglyceride levels.	Total cholesterol levels	32,576 East Asian ancestry individuals, 187,365 European ancestry individuals	10,855 Chinese ancestry individuals	1p13.3	1	109279544	SORT1	CELSR2 - PSRC1	ENSG00000143126	ENSG00000134222		3793	12	rs599839-A	rs599839	0	599839	intergenic_variant	1	0.931	7e-26	25.1549	(Asian initial, BMI unadjusted)	0.168	[0.14-0.2] unit increase	Affymetrix, Illumina [up to 1900000] (imputed)	N	total cholesterol measurement	http://www.ebi.ac.uk/efo/EFO_0004574	GCST004235	Genome-wide genotyping array
2017-06-26	28334899	Spracklen CN	2017-02-21	Hum Mol Genet	www.ncbi.nlm.nih.gov/pubmed/28334899	Association analyses of East Asian individuals and trans-ancestry analyses with European individuals reveal new loci associated with cholesterol and triglyceride levels.	Total cholesterol levels	32,576 East Asian ancestry individuals, 187,365 European ancestry individuals	10,855 Chinese ancestry individuals	1p13.3	1	109279544	SORT1	CELSR2 - PSRC1	ENSG00000143126	ENSG00000134222		3793	12	rs599839-A	rs599839	0	599839	intergenic_variant	1	0.931	7e-26	25.1549	(Asian initial, BMI unadjusted)	0.168	[0.14-0.2] unit increase	Affymetrix, Illumina [up to 1900000] (imputed)	N	total cholesterol measurement	http://www.ebi.ac.uk/efo/EFO_0004574	GCST004235	Genome-wide genotyping array
2017-08-30	27863252	Astle WJ	2016-11-17	Cell	www.ncbi.nlm.nih.gov/pubmed/27863252	The Allelic Landscape of Human Blood Cell Trait Variation and Links to Common Complex Disease.	Granulocyte count	169,822 European ancestry individuals	NA	17p13.3	17	1417822	CRK	YWHAE - CRK	ENSG00000108953	ENSG00000167193		17600	2867	rs8068017-C	rs8068017	0	8068017	intergenic_variant	1	0.7006	5e-10	9.30103		0.0245413	[0.017-0.032] unit increase	Affymetrix [~ 2500000] (imputed)	N	granulocyte count	http://www.ebi.ac.uk/efo/EFO_0007987	GCST004614	Genome-wide genotyping array
2017-08-30	27863252	Astle WJ	2016-11-17	Cell	www.ncbi.nlm.nih.gov/pubmed/27863252	The Allelic Landscape of Human Blood Cell Trait Variation and Links to Common Complex Disease.	Granulocyte count	169,822 European ancestry individuals	NA	18q11.2	18	23571654	NPC1	NPC1			ENSG00000141458			rs147694761-C	rs147694761	1	10618426	intron_variant	0	0.611	3e-11	10.5229		0.0247963	[0.017-0.032] unit increase	Affymetrix [~ 2500000] (imputed)	N	granulocyte count	http://www.ebi.ac.uk/efo/EFO_0007987	GCST004614	Genome-wide genotyping array
2017-08-30	27863252	Astle WJ	2016-11-17	Cell	www.ncbi.nlm.nih.gov/pubmed/27863252	The Allelic Landscape of Human Blood Cell Trait Variation and Links to Common Complex Disease.	Granulocyte count	169,822 European ancestry individuals	NA	19q13.33	19	48640989	SEC1P, CA11	CA11, SEC1P			ENSG00000063180, ENSG00000232871			rs11428934-TG	rs11428934	0	11428934	intron_variant	0	0.7585	3e-13	12.5229		0.0308742	[0.023-0.039] unit increase	Affymetrix [~ 2500000] (imputed)	N	granulocyte count	http://www.ebi.ac.uk/efo/EFO_0007987	GCST004614	Genome-wide genotyping array
2017-09-05	28394258	Wild PS	2017-04-10	J Clin Invest	www.ncbi.nlm.nih.gov/pubmed/28394258	Large-scale genome-wide analysis identifies genetic variants associated with cardiac structure and function.	Left ventricle wall thickness	30,201 European ancestry individuals	NA	15q25.1	15	79116590	NR	RASGRF1 - ANKRD34C-AS1	ENSG00000058335	ENSG00000259234		25810	25349	rs8030485-A	rs8030485	0	8030485	intergenic_variant	1	0.6146	3e-06	5.52288		0.0088	[0.0051-0.0125] unit increase	Affymetrix, Illumina [at least 283291] (imputed)	N	left ventricular structural measurement	http://www.ebi.ac.uk/efo/EFO_0008205	GCST004646	Genome-wide genotyping array
2017-09-05	28394258	Wild PS	2017-04-10	J Clin Invest	www.ncbi.nlm.nih.gov/pubmed/28394258	Large-scale genome-wide analysis identifies genetic variants associated with cardiac structure and function.	Left ventricle systolic dysfunction	30,201 European ancestry individuals	NA	2q22.1	2	141458544	NR	LRP1B			ENSG00000168702			rs17613427-T	rs17613427	0	17613427	intron_variant	0	0.9547	2e-06	5.69897		0.4331	[0.26-0.61] unit decrease	Affymetrix, Illumina [at least 283291] (imputed)	N	left ventricular systolic function measurement	http://www.ebi.ac.uk/efo/EFO_0008206	GCST004648	Genome-wide genotyping array
2017-09-05	28394258	Wild PS	2017-04-10	J Clin Invest	www.ncbi.nlm.nih.gov/pubmed/28394258	Large-scale genome-wide analysis identifies genetic variants associated with cardiac structure and function.	Left ventricle systolic dysfunction	30,201 European ancestry individuals	NA	11p15.4	11	8035840	NR	TUB			ENSG00000166402			rs10839968-C	rs10839968	0	10839968	non_coding_transcript_exon_variant	0	0.9392	7e-06	5.1549		0.3109	[0.18-0.45] unit decrease	Affymetrix, Illumina [at least 283291] (imputed)	N	left ventricular systolic function measurement	http://www.ebi.ac.uk/efo/EFO_0008206	GCST004648	Genome-wide genotyping array
2019-02-10	27841878	Hoffmann TJ	2016-11-14	Nat Genet	www.ncbi.nlm.nih.gov/pubmed/27841878	Genome-wide association analyses using electronic health records identify new loci influencing blood pressure variation.	Systolic blood pressure	80,792 European ancestry individuals, 8,231 Latino individuals, 3,058 African American individuals, 7,243 East Asian ancestry individuals, 461 South Asian ancestry individuals	NA	11p11.2	11	47654618	MTCH2, AGBL2	MTCH2 - AGBL2	ENSG00000109919	ENSG00000165923		12011	4973	rs7107356-A	rs7107356	0	7107356	intergenic_variant	1		9e-07	6.04576		0.265	unit decrease	Affymetrix [at least 2696785] (imputed)	N	systolic blood pressure	http://www.ebi.ac.uk/efo/EFO_0006335	GCST007095	Genome-wide genotyping array
2019-02-10	27841878	Hoffmann TJ	2016-11-14	Nat Genet	www.ncbi.nlm.nih.gov/pubmed/27841878	Genome-wide association analyses using electronic health records identify new loci influencing blood pressure variation.	Systolic blood pressure	80,792 European ancestry individuals, 8,231 Latino individuals, 3,058 African American individuals, 7,243 East Asian ancestry individuals, 461 South Asian ancestry individuals	NA	12q24.12	12	111494996	NR	ATXN2			ENSG00000204842			rs7137828-C	rs7137828	0	7137828	intron_variant	0		3e-06	5.52288		0.266	unit increase	Affymetrix [at least 2696785] (imputed)	N	systolic blood pressure	http://www.ebi.ac.uk/efo/EFO_0006335	GCST007095	Genome-wide genotyping array
2017-08-30	27863252	Astle WJ	2016-11-17	Cell	www.ncbi.nlm.nih.gov/pubmed/27863252	The Allelic Landscape of Human Blood Cell Trait Variation and Links to Common Complex Disease.	Monocyte percentage of white cells	170,494 European ancestry individuals	NA	3p21.31	3	47029484	SETD2	SETD2			ENSG00000181555			rs543811905-CA	rs543811905	1	56191823	intron_variant	0	0.1786	6e-10	9.22185		0.0304442	[0.021-0.04] unit decrease	Affymetrix [~ 2500000] (imputed)	N	monocyte percentage of leukocytes	http://www.ebi.ac.uk/efo/EFO_0007989	GCST004609	Genome-wide genotyping array
2017-08-30	27863252	Astle WJ	2016-11-17	Cell	www.ncbi.nlm.nih.gov/pubmed/27863252	The Allelic Landscape of Human Blood Cell Trait Variation and Links to Common Complex Disease.	Granulocyte percentage of myeloid white cells	169,545 European ancestry individuals	NA	22q11.1	22	17105867	IL17RA	IL17RA			ENSG00000177663			rs140221307-C	rs140221307	0	140221307	missense_variant	0	0.0055	3e-78	77.5229		0.481324	[0.43-0.53] unit increase	Affymetrix [~ 2500000] (imputed)	N	granulocyte percentage of myeloid white cells	http://www.ebi.ac.uk/efo/EFO_0007997	GCST004608	Genome-wide genotyping array
2017-08-30	27863252	Astle WJ	2016-11-17	Cell	www.ncbi.nlm.nih.gov/pubmed/27863252	The Allelic Landscape of Human Blood Cell Trait Variation and Links to Common Complex Disease.	Monocyte percentage of white cells	170,494 European ancestry individuals	NA	1p31.3	1	65671509	intergenic	LEPR - RN7SL854P	ENSG00000116678	ENSG00000239319		29950	89549	rs34293785-C	rs34293785	0	34293785	intergenic_variant	1	0.3664	3e-10	9.52288		0.0234506	[0.016-0.031] unit increase	Affymetrix [~ 2500000] (imputed)	N	monocyte percentage of leukocytes	http://www.ebi.ac.uk/efo/EFO_0007989	GCST004609	Genome-wide genotyping array
2017-08-30	27863252	Astle WJ	2016-11-17	Cell	www.ncbi.nlm.nih.gov/pubmed/27863252	The Allelic Landscape of Human Blood Cell Trait Variation and Links to Common Complex Disease.	Monocyte percentage of white cells	170,494 European ancestry individuals	NA	1p22.1	1	92287779	GLMN	GLMN			ENSG00000174842			rs141094656-C	rs141094656	0	141094656	intron_variant	0	0.0164	5e-167	166.301		0.412947	[0.38-0.44] unit increase	Affymetrix [~ 2500000] (imputed)	N	monocyte percentage of leukocytes	http://www.ebi.ac.uk/efo/EFO_0007989	GCST004609	Genome-wide genotyping array
2019-02-10	27841878	Hoffmann TJ	2016-11-14	Nat Genet	www.ncbi.nlm.nih.gov/pubmed/27841878	Genome-wide association analyses using electronic health records identify new loci influencing blood pressure variation.	Pulse pressure	295,529 European ancestry individuals, 8,231 Latino individuals, 3,058 African American individuals, 2,029 African British individuals, 7,701 East Asian ancestry individuals, 2,735 South Asian ancestry individuals, 1,979 mixed and unknown ancestry individuals	NA	2q37.3	2	237315312	COPS8, COL6A3	NA - COL6A3		ENSG00000163359			8691	rs11677932-G	rs11677932	0	11677932	TF_binding_site_variant	1		5e-08	7.30103		0.151	unit increase	Affymetrix [at least 2696785] (imputed)	N	pulse pressure measurement	http://www.ebi.ac.uk/efo/EFO_0005763	GCST007096	Genome-wide genotyping array
2019-02-10	27841878	Hoffmann TJ	2016-11-14	Nat Genet	www.ncbi.nlm.nih.gov/pubmed/27841878	Genome-wide association analyses using electronic health records identify new loci influencing blood pressure variation.	Pulse pressure	295,529 European ancestry individuals, 8,231 Latino individuals, 3,058 African American individuals, 2,029 African British individuals, 7,701 East Asian ancestry individuals, 2,735 South Asian ancestry individuals, 1,979 mixed and unknown ancestry individuals	NA	5q23.3	5	128532506	FBN2	FBN2			ENSG00000138829			rs6595838-G	rs6595838	0	6595838	intron_variant	0		1e-06	6		0.136	unit decrease	Affymetrix [at least 2696785] (imputed)	N	pulse pressure measurement	http://www.ebi.ac.uk/efo/EFO_0005763	GCST007096	Genome-wide genotyping array
2019-02-10	27841878	Hoffmann TJ	2016-11-14	Nat Genet	www.ncbi.nlm.nih.gov/pubmed/27841878	Genome-wide association analyses using electronic health records identify new loci influencing blood pressure variation.	Pulse pressure	295,529 European ancestry individuals, 8,231 Latino individuals, 3,058 African American individuals, 2,029 African British individuals, 7,701 East Asian ancestry individuals, 2,735 South Asian ancestry individuals, 1,979 mixed and unknown ancestry individuals	NA	2p16.1	2	55812964	PNPT1, EFEMP1	NA - EFEMP1		ENSG00000115380			53003	rs10199082-T	rs10199082	0	10199082	intergenic_variant	1		2e-11	10.699		0.26	unit increase	Affymetrix [at least 2696785] (imputed)	N	pulse pressure measurement	http://www.ebi.ac.uk/efo/EFO_0005763	GCST007096	Genome-wide genotyping array
2019-02-10	27841878	Hoffmann TJ	2016-11-14	Nat Genet	www.ncbi.nlm.nih.gov/pubmed/27841878	Genome-wide association analyses using electronic health records identify new loci influencing blood pressure variation.	Pulse pressure	295,529 European ancestry individuals, 8,231 Latino individuals, 3,058 African American individuals, 2,029 African British individuals, 7,701 East Asian ancestry individuals, 2,735 South Asian ancestry individuals, 1,979 mixed and unknown ancestry individuals	NA	2p16.1	2	55812964	PNPT1, EFEMP1	NA - EFEMP1		ENSG00000115380			53003	rs10199082-T	rs10199082	0	10199082	intergenic_variant	1		2e-11	10.699		0.26	unit increase	Affymetrix [at least 2696785] (imputed)	N	pulse pressure measurement	http://www.ebi.ac.uk/efo/EFO_0005763	GCST007096	Genome-wide genotyping array
2017-05-15	27846195	Li Q	2016-11-11	Pharmacogenet Genomics	www.ncbi.nlm.nih.gov/pubmed/27846195	Genome-wide association study of paliperidone efficacy.	Response to paliperidone in schizophrenia (positive Marder score)	1,390 European ancestry cases	NA	14q22.2	14	54733816		SAMD4A			ENSG00000020577			rs4901536-?	rs4901536	0	4901536	intron_variant	0	NR	9e-06	5.04576	(MLM)	0.191927	[0.11-0.28] unit increase	Illumina [~ 9000000] (imputed)	N	response to paliperidone, schizophrenia symptom severity measurement	http://www.ebi.ac.uk/efo/EFO_0007925, http://www.ebi.ac.uk/efo/EFO_0007927	GCST004040	Genome-wide genotyping array
2017-05-15	27846195	Li Q	2016-11-11	Pharmacogenet Genomics	www.ncbi.nlm.nih.gov/pubmed/27846195	Genome-wide association study of paliperidone efficacy.	Response to paliperidone in schizophrenia (positive Marder score)	1,390 European ancestry cases	NA	3q26.31	3	171750468		PLD1			ENSG00000075651			rs149053538-?	rs149053538	1	148999439	intron_variant	0	NR	6e-06	5.22185	(MLM)	0.247486	[0.14-0.35] unit decrease	Illumina [~ 9000000] (imputed)	N	response to paliperidone, schizophrenia symptom severity measurement	http://www.ebi.ac.uk/efo/EFO_0007925, http://www.ebi.ac.uk/efo/EFO_0007927	GCST004040	Genome-wide genotyping array
2017-05-15	27846195	Li Q	2016-11-11	Pharmacogenet Genomics	www.ncbi.nlm.nih.gov/pubmed/27846195	Genome-wide association study of paliperidone efficacy.	Response to paliperidone in schizophrenia (positive Marder score)	1,390 European ancestry cases	NA	8p22	8	15786716		TUSC3 - PPM1AP1	ENSG00000104723	ENSG00000250483		20067	19433	rs145847018-G	rs145847018	0	145847018	intergenic_variant	1	NR	3e-06	5.52288	(GLM)	3.2111	[NR] unit decrease	Illumina [~ 9000000] (imputed)	N	response to paliperidone, schizophrenia symptom severity measurement	http://www.ebi.ac.uk/efo/EFO_0007925, http://www.ebi.ac.uk/efo/EFO_0007927	GCST004040	Genome-wide genotyping array
2017-05-11	27182965	Pickrell JK	2016-05-16	Nat Genet	www.ncbi.nlm.nih.gov/pubmed/27182965	Detection and interpretation of shared genetic influences on 42 human traits.	Breast size	33,790 European ancestry individuals	NA	1q23.2	1	160269067	DCAF8, COPA	RPSAP18 - PEX19	ENSG00000224261	ENSG00000162735		1842	7740	rs6427508-?	rs6427508	0	6427508	intron_variant	1	NR	1e-07	7		0.067	[0.092-0.042] unit decrease	Illumina [12039487] (imputed)	N	breast size	http://www.ebi.ac.uk/efo/EFO_0004884	GCST003985	Genome-wide genotyping array
2017-05-11	27182965	Pickrell JK	2016-05-16	Nat Genet	www.ncbi.nlm.nih.gov/pubmed/27182965	Detection and interpretation of shared genetic influences on 42 human traits.	Parkinson's disease	9,619 European ancestry cases, 324,522 European ancestry controls	NA	12q12	12	40259708	LRRK2	LRRK2			ENSG00000188906			rs28903073-?	rs28903073	0	28903073	intron_variant	0	NR	1e-39	39		3.11526	[2.68-3.62]	Illumina [12438219] (imputed)	N	Parkinson disease	http://purl.obolibrary.org/obo/MONDO_0005180	GCST003984	Genome-wide genotyping array
2017-05-11	27182965	Pickrell JK	2016-05-16	Nat Genet	www.ncbi.nlm.nih.gov/pubmed/27182965	Detection and interpretation of shared genetic influences on 42 human traits.	Breast size	33,790 European ancestry individuals	NA	15q22.2	15	61928573	VPS13C	VPS13C			ENSG00000129003			rs148713408-?	rs148713408	0	148713408	intron_variant	0	NR	2e-07	6.69897		0.339	[0.212-0.466] unit increase	Illumina [12039487] (imputed)	N	breast size	http://www.ebi.ac.uk/efo/EFO_0004884	GCST003985	Genome-wide genotyping array
2017-05-11	27182965	Pickrell JK	2016-05-16	Nat Genet	www.ncbi.nlm.nih.gov/pubmed/27182965	Detection and interpretation of shared genetic influences on 42 human traits.	Parkinson's disease	9,619 European ancestry cases, 324,522 European ancestry controls	NA	12p11.21	12	33148871	PKP2, SYT10							rs144847051-?	rs144847051	0	144847051	intergenic_variant	1	NR	4e-21	20.3979		2.23714	[1.92-2.61]	Illumina [12438219] (imputed)	N	Parkinson disease	http://purl.obolibrary.org/obo/MONDO_0005180	GCST003984	Genome-wide genotyping array
2017-05-11	27182965	Pickrell JK	2016-05-16	Nat Genet	www.ncbi.nlm.nih.gov/pubmed/27182965	Detection and interpretation of shared genetic influences on 42 human traits.	Parkinson's disease	9,619 European ancestry cases, 324,522 European ancestry controls	NA	4p16.3	4	879499	GAK	GAK			ENSG00000178950			rs35541465-?	rs35541465	0	35541465	intron_variant	0	NR	3e-15	14.5229		1.15607	[1.12-1.20]	Illumina [12438219] (imputed)	N	Parkinson disease	http://purl.obolibrary.org/obo/MONDO_0005180	GCST003984	Genome-wide genotyping array
2016-10-14	26634245	Lutz SM	2015-12-03	BMC Genet	www.ncbi.nlm.nih.gov/pubmed/26634245	A genome-wide association study identifies risk loci for spirometric measures among smokers of European and African ancestry.	Post bronchodilator FEV1	10,094 European ancestry current and former smoker individuals, 3,260 African American current and former smoker individuals, 178 current and former smoker individuals	NA	15q25.1	15	78468576	IREB2	IREB2			ENSG00000136381			rs4887057-A	rs4887057	0	4887057	intron_variant	0	0.421	4e-08	7.39794		0.049	NR unit increase	Illumina [NR] (imputed)	N	forced expiratory volume, response to bronchodilator	http://www.ebi.ac.uk/efo/EFO_0004314, http://purl.obolibrary.org/obo/GO_0097366	GCST003262	Genome-wide genotyping array
2017-05-11	27182965	Pickrell JK	2016-05-16	Nat Genet	www.ncbi.nlm.nih.gov/pubmed/27182965	Detection and interpretation of shared genetic influences on 42 human traits.	Asthma	28,399 European ancestry cases, 128,843 European ancestry controls	NA	5q31.1	5	132565533	RAD50	RAD50			ENSG00000113522			rs2244012-?	rs2244012	0	2244012	intron_variant	0	NR	2e-16	15.699		1.102	[1.077-1.128]	Illumina [13747813] (imputed)	N	asthma	http://purl.obolibrary.org/obo/MONDO_0004979	GCST003987	Genome-wide genotyping array
2017-05-11	27182965	Pickrell JK	2016-05-16	Nat Genet	www.ncbi.nlm.nih.gov/pubmed/27182965	Detection and interpretation of shared genetic influences on 42 human traits.	Breast size	33,790 European ancestry individuals	NA	1q41	1	220527824	RAB3GAP2, MARK1	LINC02779 - MARK1	ENSG00000231529	ENSG00000116141		40266	312	rs200550907-?	rs200550907	0	200550907	regulatory_region_variant	1	NR	8e-07	6.09691		0.077	[0.107-0.046] unit decrease	Illumina [12039487] (imputed)	N	breast size	http://www.ebi.ac.uk/efo/EFO_0004884	GCST003985	Genome-wide genotyping array
2017-05-11	27182965	Pickrell JK	2016-05-16	Nat Genet	www.ncbi.nlm.nih.gov/pubmed/27182965	Detection and interpretation of shared genetic influences on 42 human traits.	Parkinson's disease	9,619 European ancestry cases, 324,522 European ancestry controls	NA	2q24.3	2	168299085	STK39, CERS6	STK39 - NA	ENSG00000198648			51490		rs13016703-?	rs13016703	0	13016703	intergenic_variant	1	NR	3e-16	15.5229		1.20919	[1.16-1.26]	Illumina [12438219] (imputed)	N	Parkinson disease	http://purl.obolibrary.org/obo/MONDO_0005180	GCST003984	Genome-wide genotyping array
2017-05-11	27182965	Pickrell JK	2016-05-16	Nat Genet	www.ncbi.nlm.nih.gov/pubmed/27182965	Detection and interpretation of shared genetic influences on 42 human traits.	Parkinson's disease	9,619 European ancestry cases, 324,522 European ancestry controls	NA	7p15.3	7	23084258	FAM126A, KLHL7	FAM126A - KLHL7-DT	ENSG00000122591	ENSG00000230658		70128	15956	rs10256359-?	rs10256359	0	10256359	intergenic_variant	1	NR	2e-12	11.699		1.1274	[1.09-1.17]	Illumina [12438219] (imputed)	N	Parkinson disease	http://purl.obolibrary.org/obo/MONDO_0005180	GCST003984	Genome-wide genotyping array
2017-05-11	27182965	Pickrell JK	2016-05-16	Nat Genet	www.ncbi.nlm.nih.gov/pubmed/27182965	Detection and interpretation of shared genetic influences on 42 human traits.	Parkinson's disease	9,619 European ancestry cases, 324,522 European ancestry controls	NA	10q26.11	10	119612816	TIAL1, BAG3	TIAL1 - RAD1P1	ENSG00000151923	ENSG00000234569		15787	8252	rs188789342-?	rs188789342	0	188789342	intergenic_variant	1	NR	3e-11	10.5229		1.488	[1.331-1.663]	Illumina [12438219] (imputed)	N	Parkinson disease	http://purl.obolibrary.org/obo/MONDO_0005180	GCST003984	Genome-wide genotyping array
2017-05-11	27182965	Pickrell JK	2016-05-16	Nat Genet	www.ncbi.nlm.nih.gov/pubmed/27182965	Detection and interpretation of shared genetic influences on 42 human traits.	Parkinson's disease	9,619 European ancestry cases, 324,522 European ancestry controls	NA	12q12	12	42655580	PRICKLE1, ADAMTS20	LINC02451			ENSG00000257164			rs148294058-?	rs148294058	0	148294058	intron_variant	0	NR	5e-09	8.30103		1.56986	[1.36-1.81]	Illumina [12438219] (imputed)	N	Parkinson disease	http://purl.obolibrary.org/obo/MONDO_0005180	GCST003984	Genome-wide genotyping array
2017-05-11	27182965	Pickrell JK	2016-05-16	Nat Genet	www.ncbi.nlm.nih.gov/pubmed/27182965	Detection and interpretation of shared genetic influences on 42 human traits.	Parkinson's disease	9,619 European ancestry cases, 324,522 European ancestry controls	NA	9p22.2	9	17736344	SH3GL2	SH3GL2			ENSG00000107295			rs2209440-?	rs2209440	0	2209440	intron_variant	0	NR	8e-09	8.09691		1.09649	[1.06-1.13]	Illumina [12438219] (imputed)	N	Parkinson disease	http://purl.obolibrary.org/obo/MONDO_0005180	GCST003984	Genome-wide genotyping array
2017-04-20	28012008	Lu S	2016-12-23	J Bone Miner Metab	www.ncbi.nlm.nih.gov/pubmed/28012008	Bivariate genome-wide association analyses identified genetic pleiotropic effects for bone mineral density and alcohol drinking in Caucasians.	Spine bone mineral density and alcohol drinking	506 European ancestry males, 1,553 European ancestry females	NA	11q22.3	11	103196731	DYNC2H1	DYNC2H1			ENSG00000187240			rs685395-?	rs685395	0	685395	intron_variant	0	NR	2e-08	7.69897	(males)			Affymetrix [69108]	N	alcohol consumption measurement, spine bone mineral density	http://www.ebi.ac.uk/efo/EFO_0007878, http://www.ebi.ac.uk/efo/EFO_0007701	GCST003919	Genome-wide genotyping array
2017-05-11	27182965	Pickrell JK	2016-05-16	Nat Genet	www.ncbi.nlm.nih.gov/pubmed/27182965	Detection and interpretation of shared genetic influences on 42 human traits.	Migraine	53,109 European ancestry cases, 230,876 European ancestry controls	NA	20q13.12	20	47212407	ZMYND8	ZMYND8			ENSG00000101040			rs910187-?	rs910187	0	910187	intron_variant	0	NR	4e-08	7.39794		1.045	[1.029-1.061]	Illumina [13763073] (imputed)	N	migraine disorder	http://purl.obolibrary.org/obo/MONDO_0005277	GCST003986	Genome-wide genotyping array
2017-05-15	27846195	Li Q	2016-11-11	Pharmacogenet Genomics	www.ncbi.nlm.nih.gov/pubmed/27846195	Genome-wide association study of paliperidone efficacy.	Response to paliperidone in schizophrenia (PANSS score)	1,390 European ancestry individuals	NA	14q22.2	14	54733816		SAMD4A			ENSG00000020577			rs4901536-?	rs4901536	0	4901536	intron_variant	0	NR	1e-06	6	(MLM)	0.210847	[0.13-0.3] unit increase	Illumina [~ 9000000] (imputed)	N	response to paliperidone, schizophrenia symptom severity measurement	http://www.ebi.ac.uk/efo/EFO_0007925, http://www.ebi.ac.uk/efo/EFO_0007927	GCST004042	Genome-wide genotyping array
2017-05-25	28139693	Hoffmann TJ	2017-01-31	Nat Commun	www.ncbi.nlm.nih.gov/pubmed/28139693	Genome-wide association study of prostate-specific antigen levels identifies novel loci independent of prostate cancer.	Prostate-specific antigen levels (conditioned on lead SNPs)	28,503 European ancestry individuals	2,716 Latino individuals, 2,518 East Asian ancestry individuals, 1,585 African American individuals, 6,193 European ancestry individuals (later diagnosed with prostate cancer)	10q26.13	10	121572176	intergenic	FGFR2			ENSG00000066468			rs4752569-?	rs4752569	0	4752569	intron_variant	0	0.503	1e-11	11	(conditional on Round 2 SNPs)	0.038	unit increase	Affymetrix [10109774] (imputed)	N	prostate specific antigen measurement	http://www.ebi.ac.uk/efo/EFO_0004624	GCST004094	Genome-wide genotyping array
2017-08-30	27863252	Astle WJ	2016-11-17	Cell	www.ncbi.nlm.nih.gov/pubmed/27863252	The Allelic Landscape of Human Blood Cell Trait Variation and Links to Common Complex Disease.	Monocyte percentage of white cells	170,494 European ancestry individuals	NA	19p13.11	19	16417023	EPS15L1	EPS15L1			ENSG00000127527			rs4808047-C	rs4808047	0	4808047	intron_variant	0	0.1549	4e-13	12.3979		0.0356335	[0.026-0.045] unit decrease	Affymetrix [~ 2500000] (imputed)	N	monocyte percentage of leukocytes	http://www.ebi.ac.uk/efo/EFO_0007989	GCST004609	Genome-wide genotyping array
2017-08-30	27863252	Astle WJ	2016-11-17	Cell	www.ncbi.nlm.nih.gov/pubmed/27863252	The Allelic Landscape of Human Blood Cell Trait Variation and Links to Common Complex Disease.	Monocyte percentage of white cells	170,494 European ancestry individuals	NA	22q11.1	22	17099228	IL17RA	IL17RA			ENSG00000177663			rs144322196-G	rs144322196	0	144322196	intron_variant	0	0.0363	8e-14	13.0969		0.0856466	[0.063-0.108] unit decrease	Affymetrix [~ 2500000] (imputed)	N	monocyte percentage of leukocytes	http://www.ebi.ac.uk/efo/EFO_0007989	GCST004609	Genome-wide genotyping array
2017-08-30	27863252	Astle WJ	2016-11-17	Cell	www.ncbi.nlm.nih.gov/pubmed/27863252	The Allelic Landscape of Human Blood Cell Trait Variation and Links to Common Complex Disease.	Monocyte percentage of white cells	170,494 European ancestry individuals	NA	22q11.1	22	17105867	IL17RA	IL17RA			ENSG00000177663			rs140221307-C	rs140221307	0	140221307	missense_variant	0	0.0055	6e-114	113.222		0.581211	[0.53-0.63] unit decrease	Affymetrix [~ 2500000] (imputed)	N	monocyte percentage of leukocytes	http://www.ebi.ac.uk/efo/EFO_0007989	GCST004609	Genome-wide genotyping array
2017-05-11	27182965	Pickrell JK	2016-05-16	Nat Genet	www.ncbi.nlm.nih.gov/pubmed/27182965	Detection and interpretation of shared genetic influences on 42 human traits.	Tonsillectomy	60,098 European ancestry cases, 113,323 European ancestry controls	NA	12q24.12	12	111446804	SH2B3	SH2B3, ATXN2			ENSG00000111252, ENSG00000204842			rs3184504-?	rs3184504	0	3184504	missense_variant	0	NR	3e-10	9.52288		1.052	[1.036-1.069]	Illumina [13757430] (imputed)	N	tonsillectomy risk measurement	http://www.ebi.ac.uk/efo/EFO_0007924	GCST003995	Genome-wide genotyping array
2017-05-11	27182965	Pickrell JK	2016-05-16	Nat Genet	www.ncbi.nlm.nih.gov/pubmed/27182965	Detection and interpretation of shared genetic influences on 42 human traits.	Tonsillectomy	60,098 European ancestry cases, 113,323 European ancestry controls	NA	21q22.11	21	33680691	ITSN1	ITSN1			ENSG00000205726			rs200746495-?	rs200746495	0	200746495	intron_variant	0	NR	4e-09	8.39794		1.07527	[1.05-1.1]	Illumina [13757430] (imputed)	N	tonsillectomy risk measurement	http://www.ebi.ac.uk/efo/EFO_0007924	GCST003995	Genome-wide genotyping array
2017-05-11	27182965	Pickrell JK	2016-05-16	Nat Genet	www.ncbi.nlm.nih.gov/pubmed/27182965	Detection and interpretation of shared genetic influences on 42 human traits.	Tonsillectomy	60,098 European ancestry cases, 113,323 European ancestry controls	NA	11p15.4	11	8735309	ST5	DENND2B			ENSG00000166444			rs11042055-?	rs11042055	0	11042055	intron_variant	0	NR	7e-09	8.1549		1.04822	[1.03-1.06]	Illumina [13757430] (imputed)	N	tonsillectomy risk measurement	http://www.ebi.ac.uk/efo/EFO_0007924	GCST003995	Genome-wide genotyping array
2017-05-11	27182965	Pickrell JK	2016-05-16	Nat Genet	www.ncbi.nlm.nih.gov/pubmed/27182965	Detection and interpretation of shared genetic influences on 42 human traits.	Monobrow	69,284 European ancestry individuals	NA	9p24.3	9	1121353	DMRT2, SMARCA2	DMRT2 - RPS27AP14	ENSG00000173253	ENSG00000236594		63801	43061	rs7861975-?	rs7861975	0	7861975	intergenic_variant	1	NR	4e-62	61.3979		0.064	[0.056-0.071] unit increase	Illumina [12039491] (imputed)	N	synophrys measurement	http://www.ebi.ac.uk/efo/EFO_0007906	GCST003996	Genome-wide genotyping array
2017-05-11	27182965	Pickrell JK	2016-05-16	Nat Genet	www.ncbi.nlm.nih.gov/pubmed/27182965	Detection and interpretation of shared genetic influences on 42 human traits.	Monobrow	69,284 European ancestry individuals	NA	15q13.1	15	28165345	HERC2	HERC2, HERC2			ENSG00000276802, ENSG00000128731			rs12916300-?	rs12916300	0	12916300	intron_variant	0	NR	5e-47	46.301		0.067	[0.077-0.058] unit decrease	Illumina [12039491] (imputed)	N	synophrys measurement	http://www.ebi.ac.uk/efo/EFO_0007906	GCST003996	Genome-wide genotyping array
2017-05-11	27182965	Pickrell JK	2016-05-16	Nat Genet	www.ncbi.nlm.nih.gov/pubmed/27182965	Detection and interpretation of shared genetic influences on 42 human traits.	Monobrow	69,284 European ancestry individuals	NA	4p16.3	4	3164469	HTT	HTT			ENSG00000197386			rs6828882-?	rs6828882	0	6828882	intron_variant	0	NR	1e-22	22		0.059	[0.071-0.048] unit decrease	Illumina [12039491] (imputed)	N	synophrys measurement	http://www.ebi.ac.uk/efo/EFO_0007906	GCST003996	Genome-wide genotyping array
2017-05-11	27182965	Pickrell JK	2016-05-16	Nat Genet	www.ncbi.nlm.nih.gov/pubmed/27182965	Detection and interpretation of shared genetic influences on 42 human traits.	Monobrow	69,284 European ancestry individuals	NA	8q21.13	8	76746409	ZFHX4	ZFHX4			ENSG00000091656			rs7837649-?	rs7837649	0	7837649	intron_variant	0	NR	6e-21	20.2218		0.046	[0.056-0.036] unit decrease	Illumina [12039491] (imputed)	N	synophrys measurement	http://www.ebi.ac.uk/efo/EFO_0007906	GCST003996	Genome-wide genotyping array
2017-05-11	27182965	Pickrell JK	2016-05-16	Nat Genet	www.ncbi.nlm.nih.gov/pubmed/27182965	Detection and interpretation of shared genetic influences on 42 human traits.	Monobrow	69,284 European ancestry individuals	NA	6q21	6	106165655	PRDM1, ATG5	ATG5			ENSG00000057663			rs61123157-?	rs61123157	0	61123157	intron_variant	0	NR	5e-14	13.301		0.028	[0.021-0.035] unit increase	Illumina [12039491] (imputed)	N	synophrys measurement	http://www.ebi.ac.uk/efo/EFO_0007906	GCST003996	Genome-wide genotyping array
2017-05-11	27182965	Pickrell JK	2016-05-16	Nat Genet	www.ncbi.nlm.nih.gov/pubmed/27182965	Detection and interpretation of shared genetic influences on 42 human traits.	Monobrow	69,284 European ancestry individuals	NA	9q22.32	9	95515085	PTCH1, ERCC6L2	PTCH1			ENSG00000185920			rs199883506-?	rs199883506	0	199883506	intron_variant	0	NR	1e-13	13		0.035	[0.044-0.026] unit decrease	Illumina [12039491] (imputed)	N	synophrys measurement	http://www.ebi.ac.uk/efo/EFO_0007906	GCST003996	Genome-wide genotyping array
2017-03-30	27529621	Otowa T	2016-08-16	PLoS One	www.ncbi.nlm.nih.gov/pubmed/27529621	The First Pilot Genome-Wide Gene-Environment Study of Depression in the Japanese Population.	Depressive symptoms (stressful life events interaction)	320 Japanese ancestry individuals	439 Japanese ancestry individuals	10q26.11	10	119551536	RGS10, TIAL1	RGS10 - TIAL1	ENSG00000148908	ENSG00000151923		8817	20266	rs10510057-C	rs10510057	0	10510057	intergenic_variant	1	0.489	4e-08	7.39794		0.058	[0.038-0.078] unit increase	Affymetrix [534848]	N	depressive symptom measurement, stressful life event measurement	http://www.ebi.ac.uk/efo/EFO_0007006, http://www.ebi.ac.uk/efo/EFO_0007781	GCST003835	Genome-wide genotyping array
2017-08-30	27863252	Astle WJ	2016-11-17	Cell	www.ncbi.nlm.nih.gov/pubmed/27863252	The Allelic Landscape of Human Blood Cell Trait Variation and Links to Common Complex Disease.	White blood cell count	172,435 European ancestry individuals	NA	6q14.3	6	87128241	intergenic	RCN1P1 - ZNF292	ENSG00000215477	ENSG00000188994		5553	24592	rs200638392-T	rs200638392	0	200638392	intergenic_variant	1	0.4161	6e-11	10.2218		0.0249537	[0.017-0.032] unit decrease	Affymetrix [~ 2500000] (imputed)	N	leukocyte count	http://www.ebi.ac.uk/efo/EFO_0004308	GCST004610	Genome-wide genotyping array
2017-08-30	27863252	Astle WJ	2016-11-17	Cell	www.ncbi.nlm.nih.gov/pubmed/27863252	The Allelic Landscape of Human Blood Cell Trait Variation and Links to Common Complex Disease.	White blood cell count	172,435 European ancestry individuals	NA	7q21.2	7	92606850	CDK6	CDK6			ENSG00000105810			rs8179-C	rs8179	0	8179	3_prime_UTR_variant	0	0.7915	1e-14	14		0.0341264	[0.025-0.043] unit decrease	Affymetrix [~ 2500000] (imputed)	N	leukocyte count	http://www.ebi.ac.uk/efo/EFO_0004308	GCST004610	Genome-wide genotyping array
2017-08-30	27863252	Astle WJ	2016-11-17	Cell	www.ncbi.nlm.nih.gov/pubmed/27863252	The Allelic Landscape of Human Blood Cell Trait Variation and Links to Common Complex Disease.	White blood cell count	172,435 European ancestry individuals	NA	7q21.2	7	92779056	CDK6	CDK6			ENSG00000105810			rs445-T	rs445	0	445	intron_variant	0	0.0973	2e-65	64.699		0.103725	[0.092-0.116] unit decrease	Affymetrix [~ 2500000] (imputed)	N	leukocyte count	http://www.ebi.ac.uk/efo/EFO_0004308	GCST004610	Genome-wide genotyping array
2017-08-30	27863252	Astle WJ	2016-11-17	Cell	www.ncbi.nlm.nih.gov/pubmed/27863252	The Allelic Landscape of Human Blood Cell Trait Variation and Links to Common Complex Disease.	White blood cell count	172,435 European ancestry individuals	NA	8q12.2	8	60738272	CHD7	CHD7			ENSG00000171316			rs7846314-T	rs7846314	0	7846314	intron_variant	0	0.1865	1e-25	25		0.0483439	[0.039-0.057] unit increase	Affymetrix [~ 2500000] (imputed)	N	leukocyte count	http://www.ebi.ac.uk/efo/EFO_0004308	GCST004610	Genome-wide genotyping array
2017-05-11	27182965	Pickrell JK	2016-05-16	Nat Genet	www.ncbi.nlm.nih.gov/pubmed/27182965	Detection and interpretation of shared genetic influences on 42 human traits.	Male-pattern baldness	9,009 European ancestry cases, 8,491 European ancestry controls	NA	2p14	2	67851717	ETAA1, C1D	LINC01812 - NA	ENSG00000237013			26155		rs6546334-?	rs6546334	0	6546334	intergenic_variant	1	NR	6e-12	11.2218		1.17509	[1.12-1.23]	Illumina [13436641] (imputed)	N	androgenetic alopecia	http://www.ebi.ac.uk/efo/EFO_0004191	GCST003983	Genome-wide genotyping array
2017-04-04	27723756	Wang J	2016-10-10	Nat Genet	www.ncbi.nlm.nih.gov/pubmed/27723756	Genome-wide association analysis identifies variation in vitamin D receptor and other host factors influencing the gut microbiota.	Gut microbiota (bacterial taxa)	1,812 European ancestry individuals	NA	7p12.3	7	48364154	ABCA13	ABCA13			ENSG00000179869			rs17661843-T	rs17661843	0	17661843	intron_variant	0	NR	4e-14	13.3979	(Unclassified Acidaminococcaceae)	1.4	unit decrease	Affymetrix, Illumina [6344846] (imputed)	N	gut microbiome measurement, taxonomic microbiome measurement	http://www.ebi.ac.uk/efo/EFO_0007874, http://www.ebi.ac.uk/efo/EFO_0007883	GCST003875	Genome-wide genotyping array
2019-02-10	27841878	Hoffmann TJ	2016-11-14	Nat Genet	www.ncbi.nlm.nih.gov/pubmed/27841878	Genome-wide association analyses using electronic health records identify new loci influencing blood pressure variation.	Systolic blood pressure	295,529 European ancestry individuals, 8,231 Latino individuals, 3,058 African American individuals, 2,029 African British individuals, 7,701 East Asian ancestry individuals, 2,735 South Asian ancestry individuals, 1,979 mixed and unknown ancestry individuals	NA	8q21.13	8	76676481	ZFHX4, AS1	ZFHX4-AS1			ENSG00000253661			rs7838781-A	rs7838781	0	7838781	intron_variant	0		4e-06	5.39794		0.227	unit increase	Affymetrix [at least 2696785] (imputed)	N	systolic blood pressure	http://www.ebi.ac.uk/efo/EFO_0006335	GCST007099	Genome-wide genotyping array
2019-02-10	27841878	Hoffmann TJ	2016-11-14	Nat Genet	www.ncbi.nlm.nih.gov/pubmed/27841878	Genome-wide association analyses using electronic health records identify new loci influencing blood pressure variation.	Systolic blood pressure	295,529 European ancestry individuals, 8,231 Latino individuals, 3,058 African American individuals, 2,029 African British individuals, 7,701 East Asian ancestry individuals, 2,735 South Asian ancestry individuals, 1,979 mixed and unknown ancestry individuals	NA	13q34	13	114249688	CDC16	CDC16			ENSG00000130177			rs9314907-C	rs9314907	0	9314907	intron_variant	0		1e-10	10		0.292	unit decrease	Affymetrix [at least 2696785] (imputed)	N	systolic blood pressure	http://www.ebi.ac.uk/efo/EFO_0006335	GCST007099	Genome-wide genotyping array
2017-05-11	27182965	Pickrell JK	2016-05-16	Nat Genet	www.ncbi.nlm.nih.gov/pubmed/27182965	Detection and interpretation of shared genetic influences on 42 human traits.	Male-pattern baldness	9,009 European ancestry cases, 8,491 European ancestry controls	NA	12q13.12	12	50751299	DIP2B, ATF1	DIP2B - ATF1	ENSG00000066084	ENSG00000123268		2642	12411	rs7974517-?	rs7974517	0	7974517	intergenic_variant	1	NR	2e-09	8.69897		1.15207	[1.10-1.21]	Illumina [13436641] (imputed)	N	androgenetic alopecia	http://www.ebi.ac.uk/efo/EFO_0004191	GCST003983	Genome-wide genotyping array
2017-05-11	27182965	Pickrell JK	2016-05-16	Nat Genet	www.ncbi.nlm.nih.gov/pubmed/27182965	Detection and interpretation of shared genetic influences on 42 human traits.	Male-pattern baldness	9,009 European ancestry cases, 8,491 European ancestry controls	NA	16p13.12	16	14298066	MKL2, PARN	Y_RNA - MIR193BHG	ENSG00000206822	ENSG00000262454		22466	3323	rs246180-?	rs246180	0	246180	intergenic_variant	1	NR	8e-09	8.09691		1.152	[1.098-1.209]	Illumina [13436641] (imputed)	N	androgenetic alopecia	http://www.ebi.ac.uk/efo/EFO_0004191	GCST003983	Genome-wide genotyping array
2017-08-30	27863252	Astle WJ	2016-11-17	Cell	www.ncbi.nlm.nih.gov/pubmed/27863252	The Allelic Landscape of Human Blood Cell Trait Variation and Links to Common Complex Disease.	High light scatter reticulocyte count	170,761 European ancestry individuals	NA	20p13	20	3646342	ATRN	ATRN			ENSG00000088812			rs2853203-A	rs2853203	0	2853203	intron_variant	0	0.3363	8e-10	9.09691		0.0233628	[0.016-0.031] unit decrease	Affymetrix [~ 2500000] (imputed)	N	reticulocyte count	http://www.ebi.ac.uk/efo/EFO_0007986	GCST004611	Genome-wide genotyping array
2019-02-10	27841878	Hoffmann TJ	2016-11-14	Nat Genet	www.ncbi.nlm.nih.gov/pubmed/27841878	Genome-wide association analyses using electronic health records identify new loci influencing blood pressure variation.	Diastolic blood pressure	80,792 European ancestry individuals, 8,231 Latino individuals, 3,058 African American individuals, 7,243 East Asian ancestry individuals, 461 South Asian ancestry individuals	NA	12q24.13	12	112153882	NR	TRAFD1 - HECTD4	ENSG00000135148	ENSG00000173064		278	6306	rs17630235-G	rs17630235	0	17630235	intergenic_variant	1		3e-15	14.5229		0.292	unit decrease	Affymetrix [at least 2696785] (imputed)	N	diastolic blood pressure	http://www.ebi.ac.uk/efo/EFO_0006336	GCST007098	Genome-wide genotyping array
2019-02-10	27841878	Hoffmann TJ	2016-11-14	Nat Genet	www.ncbi.nlm.nih.gov/pubmed/27841878	Genome-wide association analyses using electronic health records identify new loci influencing blood pressure variation.	Diastolic blood pressure	80,792 European ancestry individuals, 8,231 Latino individuals, 3,058 African American individuals, 7,243 East Asian ancestry individuals, 461 South Asian ancestry individuals	NA	12q24.13	12	112153882	NR	TRAFD1 - HECTD4	ENSG00000135148	ENSG00000173064		278	6306	rs17630235-G	rs17630235	0	17630235	intergenic_variant	1		3e-12	11.5229	(EA)	0.271	unit decrease	Affymetrix [at least 2696785] (imputed)	N	diastolic blood pressure	http://www.ebi.ac.uk/efo/EFO_0006336	GCST007098	Genome-wide genotyping array
2019-02-10	27841878	Hoffmann TJ	2016-11-14	Nat Genet	www.ncbi.nlm.nih.gov/pubmed/27841878	Genome-wide association analyses using electronic health records identify new loci influencing blood pressure variation.	Diastolic blood pressure	80,792 European ancestry individuals, 8,231 Latino individuals, 3,058 African American individuals, 7,243 East Asian ancestry individuals, 461 South Asian ancestry individuals	NA	12q24.13	12	112153882	NR	TRAFD1 - HECTD4	ENSG00000135148	ENSG00000173064		278	6306	rs17630235-G	rs17630235	0	17630235	intergenic_variant	1		6e-06	5.22185	(Latino)	0.613	unit decrease	Affymetrix [at least 2696785] (imputed)	N	diastolic blood pressure	http://www.ebi.ac.uk/efo/EFO_0006336	GCST007098	Genome-wide genotyping array
2017-05-22	28109725	Fuchs O	2017-01-18	J Allergy Clin Immunol	www.ncbi.nlm.nih.gov/pubmed/28109725	6q12 and 11p14 variants are associated with postnatal exhaled nitric oxide levels and respiratory symptoms.	Exhaled nitric oxide output	229 European ancestry infants		6q12	6	66242935	SLC25A51P1, EYS, LOC441155							rs208520-G	rs208520	0	208520	intergenic_variant	1	NR	7e-07	6.1549		0.11	nL/s increase	Illumina [567864]	N	nitric oxide exhalation measurement	http://www.ebi.ac.uk/efo/EFO_0005536	GCST004060	Genome-wide genotyping array
2017-05-22	28109725	Fuchs O	2017-01-18	J Allergy Clin Immunol	www.ncbi.nlm.nih.gov/pubmed/28109725	6q12 and 11p14 variants are associated with postnatal exhaled nitric oxide levels and respiratory symptoms.	Exhaled nitric oxide levels	229 European ancestry infants		6q12	6	66235856	SLC25A51P1, EYS, LOC441155							rs208515-T	rs208515	0	208515	intergenic_variant	1	NR	2e-06	5.69897		2.36	ppb increase	Illumina [567864]	N	nitric oxide exhalation measurement	http://www.ebi.ac.uk/efo/EFO_0005536	GCST004059	Genome-wide genotyping array
2017-05-15	27790247	He L	2016-11-03	Front Genet	www.ncbi.nlm.nih.gov/pubmed/27790247	Pleiotropic Meta-Analyses of Longitudinal Studies Discover Novel Genetic Variants Associated with Age-Related Diseases.	Age-related diseases and mortality	9,618 European ancestry individuals	19,796 European ancestry individuals	10q25.2	10	112996282	NR	TCF7L2			ENSG00000148737			rs4506565-?	rs4506565	0	4506565	intron_variant	0	NR	2e-09	8.69897				Affymetrix [NR]	N	cancer, heart failure, diabetes mellitus, stroke, atrial fibrillation, mortality, coronary artery disease	http://www.ebi.ac.uk/efo/EFO_0000311, http://www.ebi.ac.uk/efo/EFO_0003144, http://www.ebi.ac.uk/efo/EFO_0000400, http://www.ebi.ac.uk/efo/EFO_0000712, http://www.ebi.ac.uk/efo/EFO_0000275, http://www.ebi.ac.uk/efo/EFO_0004352, http://www.ebi.ac.uk/efo/EFO_0001645	GCST004044	Genome-wide genotyping array
2017-05-15	27790247	He L	2016-11-03	Front Genet	www.ncbi.nlm.nih.gov/pubmed/27790247	Pleiotropic Meta-Analyses of Longitudinal Studies Discover Novel Genetic Variants Associated with Age-Related Diseases.	Age-related diseases, mortality and associated endophenotypes	9,618 European ancestry individuals	19,796 European ancestry individuals	2p24.1	2	21065449	NR	APOB - TDRD15	ENSG00000084674	ENSG00000218819		21376	58519	rs562338-?	rs562338	0	562338	intergenic_variant	1	NR	5e-21	20.301				Affymetrix [NR]	N	total cholesterol measurement, hematocrit, stroke, ventricular rate measurement, body mass index, atrial fibrillation, high density lipoprotein cholesterol measurement, coronary artery disease, cancer, diastolic blood pressure, triglyceride measurement, systolic blood pressure, heart failure, diabetes mellitus, glucose measurement, mortality	http://www.ebi.ac.uk/efo/EFO_0004574, http://www.ebi.ac.uk/efo/EFO_0004348, http://www.ebi.ac.uk/efo/EFO_0000712, http://www.ebi.ac.uk/efo/EFO_0007928, http://www.ebi.ac.uk/efo/EFO_0004340, http://www.ebi.ac.uk/efo/EFO_0000275, http://www.ebi.ac.uk/efo/EFO_0004612, http://www.ebi.ac.uk/efo/EFO_0001645, http://www.ebi.ac.uk/efo/EFO_0000311, http://www.ebi.ac.uk/efo/EFO_0006336, http://www.ebi.ac.uk/efo/EFO_0004530, http://www.ebi.ac.uk/efo/EFO_0006335, http://www.ebi.ac.uk/efo/EFO_0003144, http://www.ebi.ac.uk/efo/EFO_0000400, http://www.ebi.ac.uk/efo/EFO_0004468, http://www.ebi.ac.uk/efo/EFO_0004352	GCST004045	Genome-wide genotyping array
2017-05-15	27790247	He L	2016-11-03	Front Genet	www.ncbi.nlm.nih.gov/pubmed/27790247	Pleiotropic Meta-Analyses of Longitudinal Studies Discover Novel Genetic Variants Associated with Age-Related Diseases.	Age-related diseases, mortality and associated endophenotypes	9,618 European ancestry individuals	19,796 European ancestry individuals	5q13.3	5	75329662	NR	ANKRD31 - HMGCR	ENSG00000145700	ENSG00000113161		92751	6667	rs7703051-?	rs7703051	0	7703051	intron_variant	1	NR	9e-12	11.0458				Affymetrix [NR]	N	total cholesterol measurement, hematocrit, stroke, ventricular rate measurement, body mass index, atrial fibrillation, high density lipoprotein cholesterol measurement, coronary artery disease, cancer, diastolic blood pressure, triglyceride measurement, systolic blood pressure, heart failure, diabetes mellitus, glucose measurement, mortality	http://www.ebi.ac.uk/efo/EFO_0004574, http://www.ebi.ac.uk/efo/EFO_0004348, http://www.ebi.ac.uk/efo/EFO_0000712, http://www.ebi.ac.uk/efo/EFO_0007928, http://www.ebi.ac.uk/efo/EFO_0004340, http://www.ebi.ac.uk/efo/EFO_0000275, http://www.ebi.ac.uk/efo/EFO_0004612, http://www.ebi.ac.uk/efo/EFO_0001645, http://www.ebi.ac.uk/efo/EFO_0000311, http://www.ebi.ac.uk/efo/EFO_0006336, http://www.ebi.ac.uk/efo/EFO_0004530, http://www.ebi.ac.uk/efo/EFO_0006335, http://www.ebi.ac.uk/efo/EFO_0003144, http://www.ebi.ac.uk/efo/EFO_0000400, http://www.ebi.ac.uk/efo/EFO_0004468, http://www.ebi.ac.uk/efo/EFO_0004352	GCST004045	Genome-wide genotyping array
2017-05-15	27790247	He L	2016-11-03	Front Genet	www.ncbi.nlm.nih.gov/pubmed/27790247	Pleiotropic Meta-Analyses of Longitudinal Studies Discover Novel Genetic Variants Associated with Age-Related Diseases.	Age-related diseases, mortality and associated endophenotypes	9,618 European ancestry individuals	19,796 European ancestry individuals	10q25.2	10	112996282	NR	TCF7L2			ENSG00000148737			rs4506565-?	rs4506565	0	4506565	intron_variant	0	NR	8e-17	16.0969				Affymetrix [NR]	N	total cholesterol measurement, hematocrit, stroke, ventricular rate measurement, body mass index, atrial fibrillation, high density lipoprotein cholesterol measurement, coronary artery disease, cancer, diastolic blood pressure, triglyceride measurement, systolic blood pressure, heart failure, diabetes mellitus, glucose measurement, mortality	http://www.ebi.ac.uk/efo/EFO_0004574, http://www.ebi.ac.uk/efo/EFO_0004348, http://www.ebi.ac.uk/efo/EFO_0000712, http://www.ebi.ac.uk/efo/EFO_0007928, http://www.ebi.ac.uk/efo/EFO_0004340, http://www.ebi.ac.uk/efo/EFO_0000275, http://www.ebi.ac.uk/efo/EFO_0004612, http://www.ebi.ac.uk/efo/EFO_0001645, http://www.ebi.ac.uk/efo/EFO_0000311, http://www.ebi.ac.uk/efo/EFO_0006336, http://www.ebi.ac.uk/efo/EFO_0004530, http://www.ebi.ac.uk/efo/EFO_0006335, http://www.ebi.ac.uk/efo/EFO_0003144, http://www.ebi.ac.uk/efo/EFO_0000400, http://www.ebi.ac.uk/efo/EFO_0004468, http://www.ebi.ac.uk/efo/EFO_0004352	GCST004045	Genome-wide genotyping array
2017-05-15	27790247	He L	2016-11-03	Front Genet	www.ncbi.nlm.nih.gov/pubmed/27790247	Pleiotropic Meta-Analyses of Longitudinal Studies Discover Novel Genetic Variants Associated with Age-Related Diseases.	Age-related disease endophenotypes	9,618 European ancestry individuals	19,796 European ancestry individuals	1p13.3	1	109275684	NR	CELSR2			ENSG00000143126			rs629301-?	rs629301	0	629301	3_prime_UTR_variant	0	NR	2e-51	50.699				Affymetrix [NR]	N	total cholesterol measurement, diastolic blood pressure, triglyceride measurement, systolic blood pressure, hematocrit, ventricular rate measurement, glucose measurement, body mass index, high density lipoprotein cholesterol measurement	http://www.ebi.ac.uk/efo/EFO_0004574, http://www.ebi.ac.uk/efo/EFO_0006336, http://www.ebi.ac.uk/efo/EFO_0004530, http://www.ebi.ac.uk/efo/EFO_0006335, http://www.ebi.ac.uk/efo/EFO_0004348, http://www.ebi.ac.uk/efo/EFO_0007928, http://www.ebi.ac.uk/efo/EFO_0004468, http://www.ebi.ac.uk/efo/EFO_0004340, http://www.ebi.ac.uk/efo/EFO_0004612	GCST004046	Genome-wide genotyping array
2017-05-15	27790247	He L	2016-11-03	Front Genet	www.ncbi.nlm.nih.gov/pubmed/27790247	Pleiotropic Meta-Analyses of Longitudinal Studies Discover Novel Genetic Variants Associated with Age-Related Diseases.	Age-related disease endophenotypes	9,618 European ancestry individuals	19,796 European ancestry individuals	2p24.1	2	21065449	NR	APOB - TDRD15	ENSG00000084674	ENSG00000218819		21376	58519	rs562338-?	rs562338	0	562338	intergenic_variant	1	NR	3e-25	24.5229				Affymetrix [NR]	N	total cholesterol measurement, diastolic blood pressure, triglyceride measurement, systolic blood pressure, hematocrit, ventricular rate measurement, glucose measurement, body mass index, high density lipoprotein cholesterol measurement	http://www.ebi.ac.uk/efo/EFO_0004574, http://www.ebi.ac.uk/efo/EFO_0006336, http://www.ebi.ac.uk/efo/EFO_0004530, http://www.ebi.ac.uk/efo/EFO_0006335, http://www.ebi.ac.uk/efo/EFO_0004348, http://www.ebi.ac.uk/efo/EFO_0007928, http://www.ebi.ac.uk/efo/EFO_0004468, http://www.ebi.ac.uk/efo/EFO_0004340, http://www.ebi.ac.uk/efo/EFO_0004612	GCST004046	Genome-wide genotyping array
2017-08-30	27863252	Astle WJ	2016-11-17	Cell	www.ncbi.nlm.nih.gov/pubmed/27863252	The Allelic Landscape of Human Blood Cell Trait Variation and Links to Common Complex Disease.	Sum neutrophil eosinophil counts	170,384 European ancestry individuals	NA	1q44	1	247438293	NLRP3	NLRP3			ENSG00000162711			rs12239046-C	rs12239046	0	12239046	intron_variant	0	0.6282	3e-19	18.5229		0.0332348	[0.026-0.04] unit increase	Affymetrix [~ 2500000] (imputed)	N	neutrophil count, eosinophil count	http://www.ebi.ac.uk/efo/EFO_0004833, http://www.ebi.ac.uk/efo/EFO_0004842	GCST004613	Genome-wide genotyping array
2017-08-30	27863252	Astle WJ	2016-11-17	Cell	www.ncbi.nlm.nih.gov/pubmed/27863252	The Allelic Landscape of Human Blood Cell Trait Variation and Links to Common Complex Disease.	Sum neutrophil eosinophil counts	170,384 European ancestry individuals	NA	11p11.2	11	47927817	intergenic	NUP160 - PTPRJ	ENSG00000030066	ENSG00000149177		79262	52741	rs552557467-C	rs552557467	0	552557467	regulatory_region_variant	1	0.6721	1e-09	9		0.0244104	[0.017-0.032] unit increase	Affymetrix [~ 2500000] (imputed)	N	neutrophil count, eosinophil count	http://www.ebi.ac.uk/efo/EFO_0004833, http://www.ebi.ac.uk/efo/EFO_0004842	GCST004613	Genome-wide genotyping array
2017-08-30	27863252	Astle WJ	2016-11-17	Cell	www.ncbi.nlm.nih.gov/pubmed/27863252	The Allelic Landscape of Human Blood Cell Trait Variation and Links to Common Complex Disease.	Sum neutrophil eosinophil counts	170,384 European ancestry individuals	NA	1p31.3	1	65445924	LEPR	LEPR			ENSG00000116678			rs9436747-C	rs9436747	0	9436747	intron_variant	0	0.6284	9e-20	19.0458		0.0337746	[0.026-0.041] unit increase	Affymetrix [~ 2500000] (imputed)	N	neutrophil count, eosinophil count	http://www.ebi.ac.uk/efo/EFO_0004833, http://www.ebi.ac.uk/efo/EFO_0004842	GCST004613	Genome-wide genotyping array
2017-08-30	27863252	Astle WJ	2016-11-17	Cell	www.ncbi.nlm.nih.gov/pubmed/27863252	The Allelic Landscape of Human Blood Cell Trait Variation and Links to Common Complex Disease.	Sum neutrophil eosinophil counts	170,384 European ancestry individuals	NA	1p31.3	1	65671509	intergenic	LEPR - RN7SL854P	ENSG00000116678	ENSG00000239319		29950	89549	rs34293785-C	rs34293785	0	34293785	intergenic_variant	1	0.3663	6e-37	36.2218		0.0474444	[0.04-0.055] unit decrease	Affymetrix [~ 2500000] (imputed)	N	neutrophil count, eosinophil count	http://www.ebi.ac.uk/efo/EFO_0004833, http://www.ebi.ac.uk/efo/EFO_0004842	GCST004613	Genome-wide genotyping array
2017-05-15	27790247	He L	2016-11-03	Front Genet	www.ncbi.nlm.nih.gov/pubmed/27790247	Pleiotropic Meta-Analyses of Longitudinal Studies Discover Novel Genetic Variants Associated with Age-Related Diseases.	Age-related diseases, mortality and associated endophenotypes	9,618 European ancestry individuals	19,796 European ancestry individuals	1p13.3	1	109275684	NR	CELSR2			ENSG00000143126			rs629301-?	rs629301	0	629301	3_prime_UTR_variant	0	NR	1e-49	49				Affymetrix [NR]	N	total cholesterol measurement, hematocrit, stroke, ventricular rate measurement, body mass index, atrial fibrillation, high density lipoprotein cholesterol measurement, coronary artery disease, cancer, diastolic blood pressure, triglyceride measurement, systolic blood pressure, heart failure, diabetes mellitus, glucose measurement, mortality	http://www.ebi.ac.uk/efo/EFO_0004574, http://www.ebi.ac.uk/efo/EFO_0004348, http://www.ebi.ac.uk/efo/EFO_0000712, http://www.ebi.ac.uk/efo/EFO_0007928, http://www.ebi.ac.uk/efo/EFO_0004340, http://www.ebi.ac.uk/efo/EFO_0000275, http://www.ebi.ac.uk/efo/EFO_0004612, http://www.ebi.ac.uk/efo/EFO_0001645, http://www.ebi.ac.uk/efo/EFO_0000311, http://www.ebi.ac.uk/efo/EFO_0006336, http://www.ebi.ac.uk/efo/EFO_0004530, http://www.ebi.ac.uk/efo/EFO_0006335, http://www.ebi.ac.uk/efo/EFO_0003144, http://www.ebi.ac.uk/efo/EFO_0000400, http://www.ebi.ac.uk/efo/EFO_0004468, http://www.ebi.ac.uk/efo/EFO_0004352	GCST004045	Genome-wide genotyping array
2017-08-30	27863252	Astle WJ	2016-11-17	Cell	www.ncbi.nlm.nih.gov/pubmed/27863252	The Allelic Landscape of Human Blood Cell Trait Variation and Links to Common Complex Disease.	Sum neutrophil eosinophil counts	170,384 European ancestry individuals	NA	12q24.12	12	111446804	SH2B3	SH2B3, ATXN2			ENSG00000111252, ENSG00000204842			rs3184504-C	rs3184504	0	3184504	missense_variant	0	0.5176	3e-20	19.5229		0.0329119	[0.026-0.04] unit decrease	Affymetrix [~ 2500000] (imputed)	N	neutrophil count, eosinophil count	http://www.ebi.ac.uk/efo/EFO_0004833, http://www.ebi.ac.uk/efo/EFO_0004842	GCST004613	Genome-wide genotyping array
2017-08-30	27863252	Astle WJ	2016-11-17	Cell	www.ncbi.nlm.nih.gov/pubmed/27863252	The Allelic Landscape of Human Blood Cell Trait Variation and Links to Common Complex Disease.	Sum neutrophil eosinophil counts	170,384 European ancestry individuals	NA	12q24.13	12	112191863	HECTD4	HECTD4			ENSG00000173064			rs555346412-C	rs555346412	0	555346412	intron_variant	0	0.0017	2e-10	9.69897		0.299003	[0.21-0.39] unit increase	Affymetrix [~ 2500000] (imputed)	N	neutrophil count, eosinophil count	http://www.ebi.ac.uk/efo/EFO_0004833, http://www.ebi.ac.uk/efo/EFO_0004842	GCST004613	Genome-wide genotyping array
2017-05-15	27790247	He L	2016-11-03	Front Genet	www.ncbi.nlm.nih.gov/pubmed/27790247	Pleiotropic Meta-Analyses of Longitudinal Studies Discover Novel Genetic Variants Associated with Age-Related Diseases.	Age-related disease endophenotypes	9,618 European ancestry individuals	19,796 European ancestry individuals	5q13.3	5	75329662	NR	ANKRD31 - HMGCR	ENSG00000145700	ENSG00000113161		92751	6667	rs7703051-?	rs7703051	0	7703051	intron_variant	1	NR	4e-12	11.3979				Affymetrix [NR]	N	total cholesterol measurement, diastolic blood pressure, triglyceride measurement, systolic blood pressure, hematocrit, ventricular rate measurement, glucose measurement, body mass index, high density lipoprotein cholesterol measurement	http://www.ebi.ac.uk/efo/EFO_0004574, http://www.ebi.ac.uk/efo/EFO_0006336, http://www.ebi.ac.uk/efo/EFO_0004530, http://www.ebi.ac.uk/efo/EFO_0006335, http://www.ebi.ac.uk/efo/EFO_0004348, http://www.ebi.ac.uk/efo/EFO_0007928, http://www.ebi.ac.uk/efo/EFO_0004468, http://www.ebi.ac.uk/efo/EFO_0004340, http://www.ebi.ac.uk/efo/EFO_0004612	GCST004046	Genome-wide genotyping array
2017-05-15	27790247	He L	2016-11-03	Front Genet	www.ncbi.nlm.nih.gov/pubmed/27790247	Pleiotropic Meta-Analyses of Longitudinal Studies Discover Novel Genetic Variants Associated with Age-Related Diseases.	Age-related disease endophenotypes	9,618 European ancestry individuals	19,796 European ancestry individuals	10q25.2	10	112996282	NR	TCF7L2			ENSG00000148737			rs4506565-?	rs4506565	0	4506565	intron_variant	0	NR	4e-16	15.3979				Affymetrix [NR]	N	total cholesterol measurement, diastolic blood pressure, triglyceride measurement, systolic blood pressure, hematocrit, ventricular rate measurement, glucose measurement, body mass index, high density lipoprotein cholesterol measurement	http://www.ebi.ac.uk/efo/EFO_0004574, http://www.ebi.ac.uk/efo/EFO_0006336, http://www.ebi.ac.uk/efo/EFO_0004530, http://www.ebi.ac.uk/efo/EFO_0006335, http://www.ebi.ac.uk/efo/EFO_0004348, http://www.ebi.ac.uk/efo/EFO_0007928, http://www.ebi.ac.uk/efo/EFO_0004468, http://www.ebi.ac.uk/efo/EFO_0004340, http://www.ebi.ac.uk/efo/EFO_0004612	GCST004046	Genome-wide genotyping array
2016-10-14	26634245	Lutz SM	2015-12-03	BMC Genet	www.ncbi.nlm.nih.gov/pubmed/26634245	A genome-wide association study identifies risk loci for spirometric measures among smokers of European and African ancestry.	Post bronchodilator FEV1	10,094 European ancestry current and former smoker individuals, 3,260 African American current and former smoker individuals, 178 current and former smoker individuals	NA	15q25.1	15	78486630	IREB2	IREB2			ENSG00000136381			rs12903295-A	rs12903295	0	12903295	intron_variant	0	0.436	8e-11	10.0969		0.058	NR unit increase	Illumina [NR] (imputed)	N	forced expiratory volume, response to bronchodilator	http://www.ebi.ac.uk/efo/EFO_0004314, http://purl.obolibrary.org/obo/GO_0097366	GCST003262	Genome-wide genotyping array
2016-10-14	26634245	Lutz SM	2015-12-03	BMC Genet	www.ncbi.nlm.nih.gov/pubmed/26634245	A genome-wide association study identifies risk loci for spirometric measures among smokers of European and African ancestry.	Post bronchodilator FEV1	10,094 European ancestry current and former smoker individuals, 3,260 African American current and former smoker individuals, 178 current and former smoker individuals	NA	15q25.1	15	78447129	IREB2	IREB2			ENSG00000136381			rs2915695-T	rs2915695	0	2915695	intron_variant	0	0.189	1e-07	7		0.058	NR unit increase	Illumina [NR] (imputed)	N	forced expiratory volume, response to bronchodilator	http://www.ebi.ac.uk/efo/EFO_0004314, http://purl.obolibrary.org/obo/GO_0097366	GCST003262	Genome-wide genotyping array
2016-10-14	26634245	Lutz SM	2015-12-03	BMC Genet	www.ncbi.nlm.nih.gov/pubmed/26634245	A genome-wide association study identifies risk loci for spirometric measures among smokers of European and African ancestry.	Post bronchodilator FEV1	10,094 European ancestry current and former smoker individuals, 3,260 African American current and former smoker individuals, 178 current and former smoker individuals	NA	15q25.1	15	78484114	IREB2	IREB2			ENSG00000136381			rs16969894-T	rs16969894	0	16969894	intron_variant	0	0.19	2e-07	6.69897		0.058	NR unit increase	Illumina [NR] (imputed)	N	forced expiratory volume, response to bronchodilator	http://www.ebi.ac.uk/efo/EFO_0004314, http://purl.obolibrary.org/obo/GO_0097366	GCST003262	Genome-wide genotyping array
2016-10-14	26634245	Lutz SM	2015-12-03	BMC Genet	www.ncbi.nlm.nih.gov/pubmed/26634245	A genome-wide association study identifies risk loci for spirometric measures among smokers of European and African ancestry.	Post bronchodilator FEV1	10,094 European ancestry current and former smoker individuals, 3,260 African American current and former smoker individuals, 178 current and former smoker individuals	NA	15q25.1	15	78467006	IREB2	IREB2			ENSG00000136381			rs958025-T	rs958025	0	958025	intron_variant	0	0.19	2e-07	6.69897		0.058	NR unit increase	Illumina [NR] (imputed)	N	forced expiratory volume, response to bronchodilator	http://www.ebi.ac.uk/efo/EFO_0004314, http://purl.obolibrary.org/obo/GO_0097366	GCST003262	Genome-wide genotyping array
2016-10-14	26634245	Lutz SM	2015-12-03	BMC Genet	www.ncbi.nlm.nih.gov/pubmed/26634245	A genome-wide association study identifies risk loci for spirometric measures among smokers of European and African ancestry.	Post bronchodilator FEV1	10,094 European ancestry current and former smoker individuals, 3,260 African American current and former smoker individuals, 178 current and former smoker individuals	NA	15q25.1	15	78430177	Intergenic	CRABP1 - IREB2	ENSG00000166426	ENSG00000136381		81952	7254	rs2656056-T	rs2656056	0	2656056	intergenic_variant	1	0.21	2e-07	6.69897		0.058	NR unit increase	Illumina [NR] (imputed)	N	forced expiratory volume, response to bronchodilator	http://www.ebi.ac.uk/efo/EFO_0004314, http://purl.obolibrary.org/obo/GO_0097366	GCST003262	Genome-wide genotyping array
2016-10-14	26634245	Lutz SM	2015-12-03	BMC Genet	www.ncbi.nlm.nih.gov/pubmed/26634245	A genome-wide association study identifies risk loci for spirometric measures among smokers of European and African ancestry.	Post bronchodilator FEV1	10,094 European ancestry current and former smoker individuals, 3,260 African American current and former smoker individuals, 178 current and former smoker individuals	NA	15q25.1	15	78489345	IREB2	IREB2			ENSG00000136381			rs2036533-A	rs2036533	0	2036533	intron_variant	0	0.189	2e-07	6.69897		0.058	NR unit increase	Illumina [NR] (imputed)	N	forced expiratory volume, response to bronchodilator	http://www.ebi.ac.uk/efo/EFO_0004314, http://purl.obolibrary.org/obo/GO_0097366	GCST003262	Genome-wide genotyping array
2016-10-14	26634245	Lutz SM	2015-12-03	BMC Genet	www.ncbi.nlm.nih.gov/pubmed/26634245	A genome-wide association study identifies risk loci for spirometric measures among smokers of European and African ancestry.	Post bronchodilator FEV1	10,094 European ancestry current and former smoker individuals, 3,260 African American current and former smoker individuals, 178 current and former smoker individuals	NA	15q25.1	15	78433930	Intergenic	CRABP1 - IREB2	ENSG00000166426	ENSG00000136381		85705	3501	rs2036529-A	rs2036529	0	2036529	regulatory_region_variant	1	0.197	2e-07	6.69897		0.058	NR unit increase	Illumina [NR] (imputed)	N	forced expiratory volume, response to bronchodilator	http://www.ebi.ac.uk/efo/EFO_0004314, http://purl.obolibrary.org/obo/GO_0097366	GCST003262	Genome-wide genotyping array
2019-02-10	27841878	Hoffmann TJ	2016-11-14	Nat Genet	www.ncbi.nlm.nih.gov/pubmed/27841878	Genome-wide association analyses using electronic health records identify new loci influencing blood pressure variation.	Diastolic blood pressure	80,792 European ancestry individuals, 8,231 Latino individuals, 3,058 African American individuals, 7,243 East Asian ancestry individuals, 461 South Asian ancestry individuals	NA	12q24.12	12	111446804	SH2B3	SH2B3, ATXN2			ENSG00000111252, ENSG00000204842			rs3184504-T	rs3184504	0	3184504	missense_variant	0		6e-18	17.2218		0.316	unit increase	Affymetrix [at least 2696785] (imputed)	N	diastolic blood pressure	http://www.ebi.ac.uk/efo/EFO_0006336	GCST007098	Genome-wide genotyping array
2019-02-10	27841878	Hoffmann TJ	2016-11-14	Nat Genet	www.ncbi.nlm.nih.gov/pubmed/27841878	Genome-wide association analyses using electronic health records identify new loci influencing blood pressure variation.	Diastolic blood pressure	80,792 European ancestry individuals, 8,231 Latino individuals, 3,058 African American individuals, 7,243 East Asian ancestry individuals, 461 South Asian ancestry individuals	NA	12q24.12	12	111446804	SH2B3	SH2B3, ATXN2			ENSG00000111252, ENSG00000204842			rs3184504-T	rs3184504	0	3184504	missense_variant	0		9e-15	14.0458	(EA)	0.299	unit increase	Affymetrix [at least 2696785] (imputed)	N	diastolic blood pressure	http://www.ebi.ac.uk/efo/EFO_0006336	GCST007098	Genome-wide genotyping array
2019-02-10	27841878	Hoffmann TJ	2016-11-14	Nat Genet	www.ncbi.nlm.nih.gov/pubmed/27841878	Genome-wide association analyses using electronic health records identify new loci influencing blood pressure variation.	Diastolic blood pressure	80,792 European ancestry individuals, 8,231 Latino individuals, 3,058 African American individuals, 7,243 East Asian ancestry individuals, 461 South Asian ancestry individuals	NA	12q24.12	12	111446804	SH2B3	SH2B3, ATXN2			ENSG00000111252, ENSG00000204842			rs3184504-T	rs3184504	0	3184504	missense_variant	0		4e-06	5.39794	(Latino)	0.609	unit increase	Affymetrix [at least 2696785] (imputed)	N	diastolic blood pressure	http://www.ebi.ac.uk/efo/EFO_0006336	GCST007098	Genome-wide genotyping array
2017-08-30	27863252	Astle WJ	2016-11-17	Cell	www.ncbi.nlm.nih.gov/pubmed/27863252	The Allelic Landscape of Human Blood Cell Trait Variation and Links to Common Complex Disease.	Eosinophil percentage of granulocytes	170,536 European ancestry individuals	NA	12q24.12	12	111569952	ATXN2	ATXN2			ENSG00000204842			rs653178-T	rs653178	0	653178	intron_variant	0	0.517	4e-126	125.398		0.08525	[0.078-0.092] unit decrease	Affymetrix [~ 2500000] (imputed)	N	eosinophil percentage of granulocytes	http://www.ebi.ac.uk/efo/EFO_0007996	GCST004617	Genome-wide genotyping array
2017-08-30	27863252	Astle WJ	2016-11-17	Cell	www.ncbi.nlm.nih.gov/pubmed/27863252	The Allelic Landscape of Human Blood Cell Trait Variation and Links to Common Complex Disease.	Eosinophil percentage of granulocytes	170,536 European ancestry individuals	NA	9p24.1	9	5112288	RP11-39K24.7	JAK2, TCF3P1			ENSG00000096968, ENSG00000236567			rs3780378-T	rs3780378	0	3780378	non_coding_transcript_exon_variant	0	0.4992	4e-11	10.3979		0.0236602	[0.017-0.031] unit increase	Affymetrix [~ 2500000] (imputed)	N	eosinophil percentage of granulocytes	http://www.ebi.ac.uk/efo/EFO_0007996	GCST004617	Genome-wide genotyping array
2016-10-14	26634245	Lutz SM	2015-12-03	BMC Genet	www.ncbi.nlm.nih.gov/pubmed/26634245	A genome-wide association study identifies risk loci for spirometric measures among smokers of European and African ancestry.	Post bronchodilator FEV1	10,094 European ancestry current and former smoker individuals, 3,260 African American current and former smoker individuals, 178 current and former smoker individuals	NA	15q25.1	15	78449276	IREB2	IREB2			ENSG00000136381			rs7181486-T	rs7181486	0	7181486	intron_variant	0	0.666	3e-12	11.5229		0.064	NR unit increase	Illumina [NR] (imputed)	N	forced expiratory volume, response to bronchodilator	http://www.ebi.ac.uk/efo/EFO_0004314, http://purl.obolibrary.org/obo/GO_0097366	GCST003262	Genome-wide genotyping array
2016-10-14	26634245	Lutz SM	2015-12-03	BMC Genet	www.ncbi.nlm.nih.gov/pubmed/26634245	A genome-wide association study identifies risk loci for spirometric measures among smokers of European and African ancestry.	Post bronchodilator FEV1	10,094 European ancestry current and former smoker individuals, 3,260 African American current and former smoker individuals, 178 current and former smoker individuals	NA	15q25.1	15	78450237	IREB2	IREB2			ENSG00000136381			rs56219465-A	rs56219465	0	56219465	intron_variant	0	0.666	3e-12	11.5229		0.064	NR unit increase	Illumina [NR] (imputed)	N	forced expiratory volume, response to bronchodilator	http://www.ebi.ac.uk/efo/EFO_0004314, http://purl.obolibrary.org/obo/GO_0097366	GCST003262	Genome-wide genotyping array
2016-10-14	26634245	Lutz SM	2015-12-03	BMC Genet	www.ncbi.nlm.nih.gov/pubmed/26634245	A genome-wide association study identifies risk loci for spirometric measures among smokers of European and African ancestry.	Post bronchodilator FEV1	10,094 European ancestry current and former smoker individuals, 3,260 African American current and former smoker individuals, 178 current and former smoker individuals	NA	15q25.1	15	78441048	IREB2	IREB2			ENSG00000136381			rs17483686-A	rs17483686	0	17483686	intron_variant	0	0.666	3e-12	11.5229		0.064	NR unit increase	Illumina [NR] (imputed)	N	forced expiratory volume, response to bronchodilator	http://www.ebi.ac.uk/efo/EFO_0004314, http://purl.obolibrary.org/obo/GO_0097366	GCST003262	Genome-wide genotyping array
2016-10-14	26634245	Lutz SM	2015-12-03	BMC Genet	www.ncbi.nlm.nih.gov/pubmed/26634245	A genome-wide association study identifies risk loci for spirometric measures among smokers of European and African ancestry.	Post bronchodilator FEV1	10,094 European ancestry current and former smoker individuals, 3,260 African American current and former smoker individuals, 178 current and former smoker individuals	NA	15q25.1	15	78441389	IREB2	IREB2			ENSG00000136381			rs17483721-T	rs17483721	0	17483721	intron_variant	0	0.403	4e-12	11.3979		0.064	NR unit increase	Illumina [NR] (imputed)	N	forced expiratory volume, response to bronchodilator	http://www.ebi.ac.uk/efo/EFO_0004314, http://purl.obolibrary.org/obo/GO_0097366	GCST003262	Genome-wide genotyping array
2017-01-16	27126917	Spada J	2016-04-29	J Sleep Res	www.ncbi.nlm.nih.gov/pubmed/27126917	Genome-wide association analysis of actigraphic sleep phenotypes in the LIFE Adult Study.	Night sleep phenotypes	941 European ancestry individuals	NA	6q22.1	6	117222225	VGLL2, ROS1, GOPC, RNA5SP214	RNA5SP214 - VGLL2	ENSG00000200248	ENSG00000170162		161426	43333	rs4946246-T	rs4946246	0	4946246	intergenic_variant	1	NR	2e-06	5.69897	(sleep efficiency, weekdays)	2.116	[1.25-2.99] unit decrease	Affymetrix [7141204] (imputed)	N	sleep quality	http://www.ebi.ac.uk/efo/EFO_0005272	GCST003542	Genome-wide genotyping array
2017-01-16	27126917	Spada J	2016-04-29	J Sleep Res	www.ncbi.nlm.nih.gov/pubmed/27126917	Genome-wide association analysis of actigraphic sleep phenotypes in the LIFE Adult Study.	Night sleep phenotypes	941 European ancestry individuals	NA	16p13.12	16	13769475	U95743.1, ERCC4, RPS26P52							rs74321030-C	rs74321030	0	74321030	intron_variant	1	NR	8e-06	5.09691	(sleep efficiency, weekdays)	5.002	[2.8-7.2] unit decrease	Affymetrix [7141204] (imputed)	N	sleep quality	http://www.ebi.ac.uk/efo/EFO_0005272	GCST003542	Genome-wide genotyping array
2017-01-16	27126917	Spada J	2016-04-29	J Sleep Res	www.ncbi.nlm.nih.gov/pubmed/27126917	Genome-wide association analysis of actigraphic sleep phenotypes in the LIFE Adult Study.	Night sleep phenotypes	941 European ancestry individuals	NA	4q21.21	4	78121963	FRAS1, HMGB1P44, MRPL1	FRAS1			ENSG00000138759			rs6842385-A	rs6842385	0	6842385	intron_variant	0	NR	3e-06	5.52288	(sleep latency, weekdays)	0.8919	[0.52-1.26] unit increase	Affymetrix [7141204] (imputed)	N	sleep latency	http://www.ebi.ac.uk/efo/EFO_0005280	GCST003542	Genome-wide genotyping array
2017-01-16	27126917	Spada J	2016-04-29	J Sleep Res	www.ncbi.nlm.nih.gov/pubmed/27126917	Genome-wide association analysis of actigraphic sleep phenotypes in the LIFE Adult Study.	Night sleep phenotypes	941 European ancestry individuals	NA	16p13.12	16	13751862	U95743.1, ERCC4, RPS26P52							rs12934187-T	rs12934187	0	12934187	intron_variant	1	NR	6e-06	5.22185	(sleep latency, weekdays)	0.6452	[0.37-0.92] unit increase	Affymetrix [7141204] (imputed)	N	sleep latency	http://www.ebi.ac.uk/efo/EFO_0005280	GCST003542	Genome-wide genotyping array
2017-03-16	27669027	Boueiz A	2016-09-26	Am J Respir Crit Care Med	www.ncbi.nlm.nih.gov/pubmed/27669027	Genome-Wide Association Study of the Genetic Determinants of Emphysema Distribution.	Emphysema distribution in smoking	7,039 European ancestry individuals, 2,955 African American individuals, 1538 individuals	NA	15q25.1	15	78608359	CHRNA3, CHRNA5, IREB2	CHRNA3			ENSG00000080644			rs138544659-T	rs138544659	0	138544659	intron_variant	0	0.7	1e-14	14	(diff950)	0.12	NR unit decrease	Illumina [at least 10657975] (imputed)	N	emphysema pattern measurement	http://www.ebi.ac.uk/efo/EFO_0005850	GCST003761	Genome-wide genotyping array
2017-03-16	27669027	Boueiz A	2016-09-26	Am J Respir Crit Care Med	www.ncbi.nlm.nih.gov/pubmed/27669027	Genome-Wide Association Study of the Genetic Determinants of Emphysema Distribution.	Emphysema distribution in smoking	7,039 European ancestry individuals, 2,955 African American individuals, 1538 individuals	NA	15q25.1	15	78606381	CHRNA3, CHRNA5, IREB2	CHRNA3			ENSG00000080644			rs12914385-T	rs12914385	0	12914385	intron_variant	0	0.38	2e-17	16.699	(ratio950)	0.11	NR unit increase	Illumina [at least 10657975] (imputed)	N	emphysema pattern measurement	http://www.ebi.ac.uk/efo/EFO_0005850	GCST003761	Genome-wide genotyping array
2017-08-04	27989323	Ahola-Olli AV	2016-12-13	Am J Hum Genet	www.ncbi.nlm.nih.gov/pubmed/27989323	Genome-wide Association Study Identifies 27 Loci Influencing Concentrations of Circulating Cytokines and Growth Factors.	Stem cell growth factor beta levels	3,682 Finnish ancestry individuals	NA	12q23.1	12	100284910	NR	SCYL2			ENSG00000136021			rs187795933-G	rs187795933	0	187795933	intron_variant	0		8e-06	5.09691		0.4536	[0.25-0.66] SD units decrease	NR [10700000] (imputed)	N	stem Cell Growth Factor beta measurement	http://www.ebi.ac.uk/efo/EFO_0008292	GCST004428	Genome-wide genotyping array
2017-08-07	28346442	Phelan CM	2017-03-27	Nat Genet	www.ncbi.nlm.nih.gov/pubmed/28346442	Identification of 12 new susceptibility loci for different histotypes of epithelial ovarian cancer.	High-grade serous ovarian cancer	13,037 European ancestry cases, 40,941 European ancestry controls	NA	10p12.31	10	21589903	NR	MLLT10			ENSG00000078403			rs144962376-T	rs144962376	1	71393911	intron_variant	0	0.309302	2e-08	7.69897		1.09834	[1.06283348839533-1.13503280772478]	Illumina [11595112] (imputed)	N	ovarian serous carcinoma	http://www.ebi.ac.uk/efo/EFO_1001516	GCST004480	Genome-wide genotyping array
2017-08-07	28346442	Phelan CM	2017-03-27	Nat Genet	www.ncbi.nlm.nih.gov/pubmed/28346442	Identification of 12 new susceptibility loci for different histotypes of epithelial ovarian cancer.	Serous invasive ovarian cancer	14,049 European ancestry cases, 40,941 European ancestry controls	NA	10p12.31	10	21589903	NR	MLLT10			ENSG00000078403			rs144962376-T	rs144962376	1	71393911	intron_variant	0	0.309302	7e-09	8.1549		1.0993	[1.06472642475689-1.13498849236897]	Illumina [11595112] (imputed)	N	ovarian serous carcinoma	http://www.ebi.ac.uk/efo/EFO_1001516	GCST004478	Genome-wide genotyping array
2017-08-30	27863252	Astle WJ	2016-11-17	Cell	www.ncbi.nlm.nih.gov/pubmed/27863252	The Allelic Landscape of Human Blood Cell Trait Variation and Links to Common Complex Disease.	Mean corpuscular hemoglobin	172,332 European ancestry individuals	NA	16p13.3	16	307744	AXIN1	AXIN1			ENSG00000103126			rs781191470-A	rs781191470	0	781191470	intron_variant	0	0.0013	3e-102	101.523		1.22859	[1.12-1.34] unit decrease	Affymetrix [~ 2500000] (imputed)	N	mean corpuscular hemoglobin	http://www.ebi.ac.uk/efo/EFO_0004527	GCST004630	Genome-wide genotyping array
2017-08-30	27863252	Astle WJ	2016-11-17	Cell	www.ncbi.nlm.nih.gov/pubmed/27863252	The Allelic Landscape of Human Blood Cell Trait Variation and Links to Common Complex Disease.	Mean corpuscular hemoglobin	172,332 European ancestry individuals	NA	16p13.3	16	332991	AXIN1	AXIN1			ENSG00000103126			rs182152244-G	rs182152244	0	182152244	intron_variant	0	0.0003	5e-21	20.301		1.10361	[0.87-1.33] unit decrease	Affymetrix [~ 2500000] (imputed)	N	mean corpuscular hemoglobin	http://www.ebi.ac.uk/efo/EFO_0004527	GCST004630	Genome-wide genotyping array
2017-08-04	27989323	Ahola-Olli AV	2016-12-13	Am J Hum Genet	www.ncbi.nlm.nih.gov/pubmed/27989323	Genome-wide Association Study Identifies 27 Loci Influencing Concentrations of Circulating Cytokines and Growth Factors.	Platelet-derived growth factor BB levels	8,293 Finnish ancestry individuals	NA	5q11.2	5	52339277	NR	RPS17P11 - VCAN	ENSG00000244621	ENSG00000038427		56418	31132341	rs113209151-C	rs113209151	0	113209151	intergenic_variant	1		1e-06	6		0.2861	[0.17-0.4] SD units increase	NR [10700000] (imputed)	N	platelet-derived growth factor BB measurement	http://www.ebi.ac.uk/efo/EFO_0008264	GCST004432	Genome-wide genotyping array
2017-08-04	27989323	Ahola-Olli AV	2016-12-13	Am J Hum Genet	www.ncbi.nlm.nih.gov/pubmed/27989323	Genome-wide Association Study Identifies 27 Loci Influencing Concentrations of Circulating Cytokines and Growth Factors.	RANTES levels	3,421 Finnish ancestry individuals	NA	3p21.1	3	54308561	NR	CACNA2D3			ENSG00000157445			rs55890718-G	rs55890718	0	55890718	intron_variant	0		9e-06	5.04576		0.1451	[0.081-0.209] SD units decrease	NR [10700000] (imputed)	N	CCL5 measurement	http://www.ebi.ac.uk/efo/EFO_0005117	GCST004431	Genome-wide genotyping array
2017-08-04	27989323	Ahola-Olli AV	2016-12-13	Am J Hum Genet	www.ncbi.nlm.nih.gov/pubmed/27989323	Genome-wide Association Study Identifies 27 Loci Influencing Concentrations of Circulating Cytokines and Growth Factors.	RANTES levels	3,421 Finnish ancestry individuals	NA	6q25.2	6	152594661	NR	SYNE1			ENSG00000131018			rs818452-C	rs818452	0	818452	intron_variant	0		2e-06	5.69897		0.2381	[0.14-0.34] SD units decrease	NR [10700000] (imputed)	N	CCL5 measurement	http://www.ebi.ac.uk/efo/EFO_0005117	GCST004431	Genome-wide genotyping array
2017-07-03	28334814	Zhu Z	2017-02-28	Hum Mol Genet	www.ncbi.nlm.nih.gov/pubmed/28334814	Genome-wide association study identifies novel susceptible loci and highlights Wnt/beta-catenin pathway in the development of adolescent idiopathic scoliosis.	Adolescent idiopathic scoliosis	up to 1,456 Han Chinese ancestry cases, up to 2,104 Han Chinese ancestry controls	up to 4,450 Han Chinese ancestry cases, up to 6,014 Han Chinese ancestry controls	3q26.2	3	171153189	TNIK	TNIK			ENSG00000154310			rs9810566-A	rs9810566	0	9810566	intron_variant	0	0.352	1e-11	11		1.19	1.08-1.32	Affymetrix [435183]	N	adolescent idiopathic scoliosis	http://www.ebi.ac.uk/efo/EFO_0005423	GCST004288	Genome-wide genotyping array
2017-08-04	27989323	Ahola-Olli AV	2016-12-13	Am J Hum Genet	www.ncbi.nlm.nih.gov/pubmed/27989323	Genome-wide Association Study Identifies 27 Loci Influencing Concentrations of Circulating Cytokines and Growth Factors.	Stromal-cell-derived factor 1 alpha levels	5,998 Finnish ancestry individuals	NA	1p32.2	1	57621638	NR	DAB1			ENSG00000173406			rs78469449-G	rs78469449	0	78469449	intron_variant	0		6e-06	5.22185		0.3661	[0.21-0.52] SD units increase	NR [10700000] (imputed)	N	stromal cell-derived factor 1 alpha measurement	http://www.ebi.ac.uk/efo/EFO_0008293	GCST004427	Genome-wide genotyping array
2017-08-30	27863252	Astle WJ	2016-11-17	Cell	www.ncbi.nlm.nih.gov/pubmed/27863252	The Allelic Landscape of Human Blood Cell Trait Variation and Links to Common Complex Disease.	Mean corpuscular hemoglobin	172,332 European ancestry individuals	NA				SLC4A1							chr17:42329004-C	chr17:42329004	0			1	0.6975	1e-22	22		0.0381396	[0.031-0.046] unit decrease	Affymetrix [~ 2500000] (imputed)	N	mean corpuscular hemoglobin	http://www.ebi.ac.uk/efo/EFO_0004527	GCST004630	Genome-wide genotyping array
2016-10-14	26634245	Lutz SM	2015-12-03	BMC Genet	www.ncbi.nlm.nih.gov/pubmed/26634245	A genome-wide association study identifies risk loci for spirometric measures among smokers of European and African ancestry.	Post bronchodilator FEV1/FVC ratio in COPD	5,439 European ancestry current and former smoker cases, 821 African American current and former smoker cases	NA	5q32	5	148168700	Intergenic	SPINK5 - SPINK14	ENSG00000133710	ENSG00000196800		31318	1033	rs10476890-A	rs10476890	0	10476890	intron_variant	1	0.748	9e-07	6.04576	(AA)	0.033	NR unit increase	Illumina [NR] (imputed)	N	response to bronchodilator, FEV/FEC ratio	http://purl.obolibrary.org/obo/GO_0097366, http://www.ebi.ac.uk/efo/EFO_0004713	GCST003265	Genome-wide genotyping array
2017-08-04	27989323	Ahola-Olli AV	2016-12-13	Am J Hum Genet	www.ncbi.nlm.nih.gov/pubmed/27989323	Genome-wide Association Study Identifies 27 Loci Influencing Concentrations of Circulating Cytokines and Growth Factors.	Stem cell growth factor beta levels	3,682 Finnish ancestry individuals	NA	13q21.32	13	67225165	NR	PCDH9			ENSG00000184226			rs150733161-C	rs150733161	0	150733161	3_prime_UTR_variant	0		7e-06	5.1549		0.5354	[0.32-0.76] SD units increase	NR [10700000] (imputed)	N	stem Cell Growth Factor beta measurement	http://www.ebi.ac.uk/efo/EFO_0008292	GCST004428	Genome-wide genotyping array
2017-08-04	27989323	Ahola-Olli AV	2016-12-13	Am J Hum Genet	www.ncbi.nlm.nih.gov/pubmed/27989323	Genome-wide Association Study Identifies 27 Loci Influencing Concentrations of Circulating Cytokines and Growth Factors.	Stem cell growth factor beta levels	3,682 Finnish ancestry individuals	NA	1p32.2	1	57231929	NR	DAB1			ENSG00000173406			rs184243701-C	rs184243701	0	184243701	intron_variant	0		1e-06	6		0.6651	[0.39-0.94] SD units decrease	NR [10700000] (imputed)	N	stem Cell Growth Factor beta measurement	http://www.ebi.ac.uk/efo/EFO_0008292	GCST004428	Genome-wide genotyping array
2017-08-04	27989323	Ahola-Olli AV	2016-12-13	Am J Hum Genet	www.ncbi.nlm.nih.gov/pubmed/27989323	Genome-wide Association Study Identifies 27 Loci Influencing Concentrations of Circulating Cytokines and Growth Factors.	Stromal-cell-derived factor 1 alpha levels	5,998 Finnish ancestry individuals	NA	1p31.3	1	63354605	NR	Y_RNA - ALG6	ENSG00000206822	ENSG00000088035		16233	12970	rs12407262-G	rs12407262	0	12407262	intergenic_variant	1		4e-06	5.39794		0.1179	[0.066-0.17] SD units decrease	NR [10700000] (imputed)	N	stromal cell-derived factor 1 alpha measurement	http://www.ebi.ac.uk/efo/EFO_0008293	GCST004427	Genome-wide genotyping array
2017-08-30	27863252	Astle WJ	2016-11-17	Cell	www.ncbi.nlm.nih.gov/pubmed/27863252	The Allelic Landscape of Human Blood Cell Trait Variation and Links to Common Complex Disease.	Lymphocyte percentage of white cells	171,748 European ancestry individuals	NA	3p21.31	3	47046347	SETD2	SETD2			ENSG00000181555			rs13063578-A	rs13063578	0	13063578	intron_variant	0	0.4017	3e-18	17.5229		0.031607	[0.024-0.039] unit increase	Affymetrix [~ 2500000] (imputed)	N	lymphocyte percentage of leukocytes	http://www.ebi.ac.uk/efo/EFO_0007993	GCST004632	Genome-wide genotyping array
2017-08-30	27863252	Astle WJ	2016-11-17	Cell	www.ncbi.nlm.nih.gov/pubmed/27863252	The Allelic Landscape of Human Blood Cell Trait Variation and Links to Common Complex Disease.	Lymphocyte percentage of white cells	171,748 European ancestry individuals	NA	6q14.3	6	87280908	GJB7	ZNF292 - GJB7	ENSG00000188994	ENSG00000164411		14965	2072	rs545836323-G	rs545836323	1	35051966	intergenic_variant	1	0.4904	6e-12	11.2218		0.0244885	[0.018-0.031] unit increase	Affymetrix [~ 2500000] (imputed)	N	lymphocyte percentage of leukocytes	http://www.ebi.ac.uk/efo/EFO_0007993	GCST004632	Genome-wide genotyping array
2017-08-30	27863252	Astle WJ	2016-11-17	Cell	www.ncbi.nlm.nih.gov/pubmed/27863252	The Allelic Landscape of Human Blood Cell Trait Variation and Links to Common Complex Disease.	Lymphocyte percentage of white cells	171,748 European ancestry individuals	NA	7q21.2	7	92779056	CDK6	CDK6			ENSG00000105810			rs445-T	rs445	0	445	intron_variant	0	0.0971	2e-27	26.699		0.0653351	[0.054-0.077] unit increase	Affymetrix [~ 2500000] (imputed)	N	lymphocyte percentage of leukocytes	http://www.ebi.ac.uk/efo/EFO_0007993	GCST004632	Genome-wide genotyping array
2017-08-30	27863252	Astle WJ	2016-11-17	Cell	www.ncbi.nlm.nih.gov/pubmed/27863252	The Allelic Landscape of Human Blood Cell Trait Variation and Links to Common Complex Disease.	Lymphocyte percentage of white cells	171,748 European ancestry individuals	NA	8q12.2	8	60733793	CHD7	CHD7			ENSG00000171316			rs35440906-CA	rs35440906	0	35440906	intron_variant	0	0.1869	2e-23	22.699		0.0456198	[0.037-0.055] unit decrease	Affymetrix [~ 2500000] (imputed)	N	lymphocyte percentage of leukocytes	http://www.ebi.ac.uk/efo/EFO_0007993	GCST004632	Genome-wide genotyping array
2016-10-14	26634245	Lutz SM	2015-12-03	BMC Genet	www.ncbi.nlm.nih.gov/pubmed/26634245	A genome-wide association study identifies risk loci for spirometric measures among smokers of European and African ancestry.	Post bronchodilator FEV1	10,094 European ancestry current and former smoker individuals, 3,260 African American current and former smoker individuals, 178 current and former smoker individuals	NA	3p12.3	3	76951749	ROBO2	ROBO2			ENSG00000185008			rs183369465-T	rs183369465	0	183369465	intron_variant	0	1	2e-06	5.69897	(AA)	4.98	NR unit increase	Illumina [NR] (imputed)	N	forced expiratory volume, response to bronchodilator	http://www.ebi.ac.uk/efo/EFO_0004314, http://purl.obolibrary.org/obo/GO_0097366	GCST003262	Genome-wide genotyping array
2016-10-14	26634245	Lutz SM	2015-12-03	BMC Genet	www.ncbi.nlm.nih.gov/pubmed/26634245	A genome-wide association study identifies risk loci for spirometric measures among smokers of European and African ancestry.	Post bronchodilator FEV1	10,094 European ancestry current and former smoker individuals, 3,260 African American current and former smoker individuals, 178 current and former smoker individuals	NA	12q23.3	12	107307709	Intergenic	SETP7 - BTBD11	ENSG00000257444	ENSG00000151136		35863	10712	rs189419463-C	rs189419463	0	189419463	intergenic_variant	1	1	3e-06	5.52288	(AA)	5.813	NR unit increase	Illumina [NR] (imputed)	N	forced expiratory volume, response to bronchodilator	http://www.ebi.ac.uk/efo/EFO_0004314, http://purl.obolibrary.org/obo/GO_0097366	GCST003262	Genome-wide genotyping array
2017-08-21	28334935	Raffield LM	2017-05-15	Hum Mol Genet	www.ncbi.nlm.nih.gov/pubmed/28334935	Genome-wide association study of iron traits and relation to diabetes in the Hispanic Community Health Study/Study of Latinos (HCHS/SOL): potential genomic intersection of iron and glucose regulation?	Iron status biomarkers (transferrin saturation)	12,589 Hispanic/Latino individuals	NA	11p13	11	33988237	LMO2, CAPRIN1	LMO2 - CAPRIN1	ENSG00000135363	ENSG00000135387		96161	63494	rs147477420-G	rs147477420	0	147477420	TF_binding_site_variant	1	NR	7e-07	6.1549		0.745	[0.45-1.04] unit decrease	Illumina [27700000] (imputed)	N	transferrin saturation measurement	http://www.ebi.ac.uk/efo/EFO_0006333	GCST004572	Genome-wide genotyping array
2017-09-05	28644415	Guenard F	2017-06-23	Nutrients	www.ncbi.nlm.nih.gov/pubmed/28644415	Genome-Wide Association Study of Dietary Pattern Scores.	Prudent dietary pattern	141 individuals	NA	13q34	13	114271902	CDC16	CDC16			ENSG00000130177			rs17338417-?	rs17338417	0	17338417	intron_variant	0		2e-06	5.69897				Illumina [2668805]	N	diet measurement	http://www.ebi.ac.uk/efo/EFO_0008111	GCST004639	Genome-wide genotyping array
2017-09-05	28644415	Guenard F	2017-06-23	Nutrients	www.ncbi.nlm.nih.gov/pubmed/28644415	Genome-Wide Association Study of Dietary Pattern Scores.	Prudent dietary pattern	141 individuals	NA	1q44	1	245437414	KIF26B	KIF26B, KIF26B			ENSG00000162849, ENSG00000281216			rs10924198-?	rs10924198	0	10924198	intron_variant	0		2e-06	5.69897				Illumina [2668805]	N	diet measurement	http://www.ebi.ac.uk/efo/EFO_0008111	GCST004639	Genome-wide genotyping array
2017-09-05	28644415	Guenard F	2017-06-23	Nutrients	www.ncbi.nlm.nih.gov/pubmed/28644415	Genome-Wide Association Study of Dietary Pattern Scores.	Prudent dietary pattern	141 individuals	NA	8p22	8	15458009	TUSC3	TUSC3			ENSG00000104723			rs36148756-?	rs36148756	0	36148756	intron_variant	0		5e-06	5.30103				Illumina [2668805]	N	diet measurement	http://www.ebi.ac.uk/efo/EFO_0008111	GCST004639	Genome-wide genotyping array
2017-09-05	28644415	Guenard F	2017-06-23	Nutrients	www.ncbi.nlm.nih.gov/pubmed/28644415	Genome-Wide Association Study of Dietary Pattern Scores.	Prudent dietary pattern	141 individuals	NA	6q14.1	6	80692821	BCKDHB	WASF5P - NA	ENSG00000234980			49403857		rs1454469-?	rs1454469	0	1454469	intergenic_variant	1		4e-06	5.39794				Illumina [2668805]	N	diet measurement	http://www.ebi.ac.uk/efo/EFO_0008111	GCST004639	Genome-wide genotyping array
2017-08-30	27863252	Astle WJ	2016-11-17	Cell	www.ncbi.nlm.nih.gov/pubmed/27863252	The Allelic Landscape of Human Blood Cell Trait Variation and Links to Common Complex Disease.	Neutrophil percentage of white cells	171,542 European ancestry individuals	NA	7q21.2	7	92779056	CDK6	CDK6			ENSG00000105810			rs445-T	rs445	0	445	intron_variant	0	0.0971	2e-12	11.699		0.0423901	[0.031-0.054] unit decrease	Affymetrix [~ 2500000] (imputed)	N	neutrophil percentage of leukocytes	http://www.ebi.ac.uk/efo/EFO_0007990	GCST004633	Genome-wide genotyping array
2017-08-30	27863252	Astle WJ	2016-11-17	Cell	www.ncbi.nlm.nih.gov/pubmed/27863252	The Allelic Landscape of Human Blood Cell Trait Variation and Links to Common Complex Disease.	Neutrophil percentage of white cells	171,542 European ancestry individuals	NA	8q12.2	8	60733793	CHD7	CHD7			ENSG00000171316			rs35440906-CA	rs35440906	0	35440906	intron_variant	0	0.1869	3e-44	43.5229		0.0639525	[0.055-0.073] unit increase	Affymetrix [~ 2500000] (imputed)	N	neutrophil percentage of leukocytes	http://www.ebi.ac.uk/efo/EFO_0007990	GCST004633	Genome-wide genotyping array
2017-08-30	27863252	Astle WJ	2016-11-17	Cell	www.ncbi.nlm.nih.gov/pubmed/27863252	The Allelic Landscape of Human Blood Cell Trait Variation and Links to Common Complex Disease.	Neutrophil percentage of white cells	171,542 European ancestry individuals	NA	19p13.2	19	10355447	TYK2	TYK2			ENSG00000105397			rs11085727-T	rs11085727	0	11085727	intron_variant	0	0.2934	4e-10	9.39794		0.0245699	[0.017-0.032] unit decrease	Affymetrix [~ 2500000] (imputed)	N	neutrophil percentage of leukocytes	http://www.ebi.ac.uk/efo/EFO_0007990	GCST004633	Genome-wide genotyping array
2017-08-30	27863252	Astle WJ	2016-11-17	Cell	www.ncbi.nlm.nih.gov/pubmed/27863252	The Allelic Landscape of Human Blood Cell Trait Variation and Links to Common Complex Disease.	Neutrophil percentage of white cells	171,542 European ancestry individuals	NA	19p13.11	19	16333886	intergenic	KLF2 - EPS15L1	ENSG00000127528	ENSG00000127527		5201	21353	rs10423726-A	rs10423726	0	10423726	intergenic_variant	1	0.5786	1e-22	22		0.0377711	[0.03-0.045] unit increase	Affymetrix [~ 2500000] (imputed)	N	neutrophil percentage of leukocytes	http://www.ebi.ac.uk/efo/EFO_0007990	GCST004633	Genome-wide genotyping array
2017-08-30	27863252	Astle WJ	2016-11-17	Cell	www.ncbi.nlm.nih.gov/pubmed/27863252	The Allelic Landscape of Human Blood Cell Trait Variation and Links to Common Complex Disease.	Neutrophil percentage of white cells	171,542 European ancestry individuals	NA	19p13.11	19	16356948	EPS15L1	EPS15L1			ENSG00000127527			rs875622-G	rs875622	0	875622	non_coding_transcript_exon_variant	0	0.7722	2e-39	38.699		0.056111	[0.048-0.064] unit increase	Affymetrix [~ 2500000] (imputed)	N	neutrophil percentage of leukocytes	http://www.ebi.ac.uk/efo/EFO_0007990	GCST004633	Genome-wide genotyping array
2017-08-30	27863252	Astle WJ	2016-11-17	Cell	www.ncbi.nlm.nih.gov/pubmed/27863252	The Allelic Landscape of Human Blood Cell Trait Variation and Links to Common Complex Disease.	Neutrophil percentage of white cells	171,542 European ancestry individuals	NA	19q13.33	19	48640984	SEC1P, CA11	SEC1P, CA11			ENSG00000232871, ENSG00000063180			rs55720021-T	rs55720021	0	55720021	intron_variant	0	0.761	1e-15	15		0.0337717	[0.025-0.042] unit increase	Affymetrix [~ 2500000] (imputed)	N	neutrophil percentage of leukocytes	http://www.ebi.ac.uk/efo/EFO_0007990	GCST004633	Genome-wide genotyping array
2017-08-30	27863252	Astle WJ	2016-11-17	Cell	www.ncbi.nlm.nih.gov/pubmed/27863252	The Allelic Landscape of Human Blood Cell Trait Variation and Links to Common Complex Disease.	Basophil percentage of granulocytes	170,223 European ancestry individuals	NA	12q14.3	12	66385757	GRIP1	GRIP1			ENSG00000155974			rs61925898-G	rs61925898	0	61925898	intron_variant	0	0.4433	3e-17	16.5229		0.0302077	[0.023-0.037] unit decrease	Affymetrix [~ 2500000] (imputed)	N	basophil percentage of granulocytes	http://www.ebi.ac.uk/efo/EFO_0007995	GCST004634	Genome-wide genotyping array
2018-04-07	29460428	Gelernter J	2018-02-20	Alcohol Clin Exp Res	www.ncbi.nlm.nih.gov/pubmed/29460428	Genomewide association study of alcohol dependence and related traits in a Thai population.	Alcohol dependence symptom count	1,045 Thai ancestry individuals	NA	13q33.3	13	108519067	intergenic	HCFC2P1 - MYO16	ENSG00000232087	ENSG00000041515		37250	77085	rs11616603-A	rs11616603	0	11616603	intergenic_variant	1	0.848	9e-06	5.04576		0.8767	[0.49-1.26] unit decrease	Illumina [at least 4683137] (imputed)	N	alcohol dependence measurement	http://www.ebi.ac.uk/efo/EFO_0007835	GCST005440	Genome-wide genotyping array
2018-04-07	29460428	Gelernter J	2018-02-20	Alcohol Clin Exp Res	www.ncbi.nlm.nih.gov/pubmed/29460428	Genomewide association study of alcohol dependence and related traits in a Thai population.	Alcohol dependence symptom count	1,045 Thai ancestry individuals	NA	12q24.12	12	111398968	BRAP, ALDH2, ACAD10, NAA25, TRAFD1, HECTD4, PTPN11, RIMBP2	LINC02356			ENSG00000257595			rs149212747-A	rs149212747	0	149212747	intron_variant	0	0.9097	6e-10	9.22185		0.91	[0.62-1.20] unit increase	Illumina [at least 4683137] (imputed)	N	alcohol dependence measurement	http://www.ebi.ac.uk/efo/EFO_0007835	GCST005440	Genome-wide genotyping array
2018-04-07	29460428	Gelernter J	2018-02-20	Alcohol Clin Exp Res	www.ncbi.nlm.nih.gov/pubmed/29460428	Genomewide association study of alcohol dependence and related traits in a Thai population.	Alcohol consumption (max-drinks)	1,045 Thai ancestry individuals	NA	9q34.12	9	131051366	LAMC3	LAMC3			ENSG00000050555			rs551692767-C	rs551692767	1	58477043	intron_variant	0	0.277	2e-06	5.69897		0.3431	[0.2-0.49] unit increase	Illumina [at least 4683137] (imputed)	N	alcohol consumption measurement	http://www.ebi.ac.uk/efo/EFO_0007878	GCST005441	Genome-wide genotyping array
2018-04-07	29460428	Gelernter J	2018-02-20	Alcohol Clin Exp Res	www.ncbi.nlm.nih.gov/pubmed/29460428	Genomewide association study of alcohol dependence and related traits in a Thai population.	Alcohol consumption (max-drinks)	1,045 Thai ancestry individuals	NA	12q24.12	12	111398968	ALDH2, ACAD10, BRAP, TRAFD1, HECTD4, PTPN11, NAA25, CUX2, RPH3A, MYL2	LINC02356			ENSG00000257595			rs149212747-A	rs149212747	0	149212747	intron_variant	0	0.9104	2e-12	11.699		0.5885	[0.43-0.75] unit increase	Illumina [at least 4683137] (imputed)	N	alcohol consumption measurement	http://www.ebi.ac.uk/efo/EFO_0007878	GCST005441	Genome-wide genotyping array
2017-08-18	28448500	Graff M	2017-04-27	PLoS Genet	www.ncbi.nlm.nih.gov/pubmed/28448500	Genome-wide physical activity interactions in adiposity - A meta-analysis of 200,452 adults.	Waist-to-hip ratio adjusted for BMI (joint analysis for main effect and physical activity interaction)	2,518 African American women, 83,707 European ancestry women, 1,773 Filipino ancestry women, 1,030 Indian ancestry women, 1,457 African American men, 52,993 European ancestry men, 7,648 Indian ancestry men, 5,527 European ancestry individuals	6,244 African American women, 17,531 European ancestry women, 329 African American men, 19,956 European ancestry men	2p14	2	67625557	ETAA1	LINC02831 - NA	ENSG00000224173			5012		rs7598674-?	rs7598674	0	7598674	intron_variant	1	0.6478	3e-09	8.52288	(EA)			Affymetrix, Illumina, Perlegen [~ 2500000] (imputed)	N	BMI-adjusted waist-hip ratio, physical activity measurement	http://www.ebi.ac.uk/efo/EFO_0007788, http://www.ebi.ac.uk/efo/EFO_0008002	GCST004567	Genome-wide genotyping array
2017-08-18	28448500	Graff M	2017-04-27	PLoS Genet	www.ncbi.nlm.nih.gov/pubmed/28448500	Genome-wide physical activity interactions in adiposity - A meta-analysis of 200,452 adults.	Waist-to-hip ratio adjusted for BMI (joint analysis for main effect and physical activity interaction)	2,518 African American women, 83,707 European ancestry women, 1,773 Filipino ancestry women, 1,030 Indian ancestry women, 1,457 African American men, 52,993 European ancestry men, 7,648 Indian ancestry men, 5,527 European ancestry individuals	6,244 African American women, 17,531 European ancestry women, 329 African American men, 19,956 European ancestry men	3p21.1	3	52588070	PBRM1	PBRM1			ENSG00000163939			rs2590838-?	rs2590838	0	2590838	intron_variant	0	0.4885	2e-08	7.69897	(EA)			Affymetrix, Illumina, Perlegen [~ 2500000] (imputed)	N	BMI-adjusted waist-hip ratio, physical activity measurement	http://www.ebi.ac.uk/efo/EFO_0007788, http://www.ebi.ac.uk/efo/EFO_0008002	GCST004567	Genome-wide genotyping array
2017-08-18	28448500	Graff M	2017-04-27	PLoS Genet	www.ncbi.nlm.nih.gov/pubmed/28448500	Genome-wide physical activity interactions in adiposity - A meta-analysis of 200,452 adults.	Waist-to-hip ratio adjusted for BMI (joint analysis for main effect and physical activity interaction)	2,518 African American women, 83,707 European ancestry women, 1,773 Filipino ancestry women, 1,030 Indian ancestry women, 1,457 African American men, 52,993 European ancestry men, 7,648 Indian ancestry men, 5,527 European ancestry individuals	6,244 African American women, 17,531 European ancestry women, 329 African American men, 19,956 European ancestry men	2p14	2	67625557	ETAA1	LINC02831 - NA	ENSG00000224173			5012		rs7598674-?	rs7598674	0	7598674	intron_variant	1	0.6478	1e-07	7	(EA, women)			Affymetrix, Illumina, Perlegen [~ 2500000] (imputed)	N	BMI-adjusted waist-hip ratio, physical activity measurement	http://www.ebi.ac.uk/efo/EFO_0007788, http://www.ebi.ac.uk/efo/EFO_0008002	GCST004567	Genome-wide genotyping array
2017-08-18	28448500	Graff M	2017-04-27	PLoS Genet	www.ncbi.nlm.nih.gov/pubmed/28448500	Genome-wide physical activity interactions in adiposity - A meta-analysis of 200,452 adults.	Waist-to-hip ratio adjusted for BMI (joint analysis for main effect and physical activity interaction)	2,518 African American women, 83,707 European ancestry women, 1,773 Filipino ancestry women, 1,030 Indian ancestry women, 1,457 African American men, 52,993 European ancestry men, 7,648 Indian ancestry men, 5,527 European ancestry individuals	6,244 African American women, 17,531 European ancestry women, 329 African American men, 19,956 European ancestry men	3p21.1	3	52588070	PBRM1	PBRM1			ENSG00000163939			rs2590838-?	rs2590838	0	2590838	intron_variant	0	0.4885	1e-06	6	(EA, women)			Affymetrix, Illumina, Perlegen [~ 2500000] (imputed)	N	BMI-adjusted waist-hip ratio, physical activity measurement	http://www.ebi.ac.uk/efo/EFO_0007788, http://www.ebi.ac.uk/efo/EFO_0008002	GCST004567	Genome-wide genotyping array
2017-08-18	28448500	Graff M	2017-04-27	PLoS Genet	www.ncbi.nlm.nih.gov/pubmed/28448500	Genome-wide physical activity interactions in adiposity - A meta-analysis of 200,452 adults.	Waist-to-hip ratio adjusted for BMI (joint analysis for main effect and physical activity interaction)	2,518 African American women, 83,707 European ancestry women, 1,773 Filipino ancestry women, 1,030 Indian ancestry women, 1,457 African American men, 52,993 European ancestry men, 7,648 Indian ancestry men, 5,527 European ancestry individuals	6,244 African American women, 17,531 European ancestry women, 329 African American men, 19,956 European ancestry men				PBRM1							rs2710323-?	rs2710323	0	2710323		1	0.5112	6e-07	6.22185	(EA, women)			Affymetrix, Illumina, Perlegen [~ 2500000] (imputed)	N	BMI-adjusted waist-hip ratio, physical activity measurement	http://www.ebi.ac.uk/efo/EFO_0007788, http://www.ebi.ac.uk/efo/EFO_0008002	GCST004567	Genome-wide genotyping array
2017-05-23	28076899	Taylor KE	2017-01-11	Arthritis Rheumatol	www.ncbi.nlm.nih.gov/pubmed/28076899	Genome-Wide Association Analysis Reveals Genetic Heterogeneity of Sjögren's Syndrome According to Ancestry.	Sjögren's syndrome	585 European ancestry cases, up to 51 African ancestry cases, up to 164 Hispanic/Native american cases, up to 570 Asian ancestry cases, up to 59 cases, 3,546 European ancestry controls, 495 African ancestry controls, 237 Hispanic/Native American controls, 306 Asian ancestry controls, 148 controls.	NA	5q13.3	5	77324177	PDE8B	PDE8B			ENSG00000113231			rs10474500-?	rs10474500	0	10474500	intron_variant	0		8e-06	5.09691		1.33333	[1.18-1.52]	Illumina [1444884]	N	Sjogren syndrome	http://www.ebi.ac.uk/efo/EFO_0000699	GCST004061	Genome-wide genotyping array
2017-05-23	28076899	Taylor KE	2017-01-11	Arthritis Rheumatol	www.ncbi.nlm.nih.gov/pubmed/28076899	Genome-Wide Association Analysis Reveals Genetic Heterogeneity of Sjögren's Syndrome According to Ancestry.	Sjögren's syndrome	585 European ancestry cases, up to 51 African ancestry cases, up to 164 Hispanic/Native american cases, up to 570 Asian ancestry cases, up to 59 cases, 3,546 European ancestry controls, 495 African ancestry controls, 237 Hispanic/Native American controls, 306 Asian ancestry controls, 148 controls.	NA	3p25.1	3	14673131	GRIP2, CCDC174	CCDC174 - C3orf20	ENSG00000154781	ENSG00000131379		472	2010	rs79407237-?	rs79407237	0	79407237	intergenic_variant	1		5e-06	5.30103	(EA)	1.63934	[1.33-2.04]	Illumina [1444884]	N	Sjogren syndrome	http://www.ebi.ac.uk/efo/EFO_0000699	GCST004061	Genome-wide genotyping array
2017-05-23	28076899	Taylor KE	2017-01-11	Arthritis Rheumatol	www.ncbi.nlm.nih.gov/pubmed/28076899	Genome-Wide Association Analysis Reveals Genetic Heterogeneity of Sjögren's Syndrome According to Ancestry.	Sjögren's syndrome	585 European ancestry cases, up to 51 African ancestry cases, up to 164 Hispanic/Native american cases, up to 570 Asian ancestry cases, up to 59 cases, 3,546 European ancestry controls, 495 African ancestry controls, 237 Hispanic/Native American controls, 306 Asian ancestry controls, 148 controls.	NA	5q13.3	5	77295276	PDE8B	PDE8B			ENSG00000113231			rs181851-?	rs181851	0	181851	intron_variant	0		3e-06	5.52288	(EA)	1.49254	[1.27-1.79]	Illumina [1444884]	N	Sjogren syndrome	http://www.ebi.ac.uk/efo/EFO_0000699	GCST004061	Genome-wide genotyping array
2017-08-30	27863252	Astle WJ	2016-11-17	Cell	www.ncbi.nlm.nih.gov/pubmed/27863252	The Allelic Landscape of Human Blood Cell Trait Variation and Links to Common Complex Disease.	Basophil percentage of granulocytes	170,223 European ancestry individuals	NA	7q11.23	7	75618011	HIP1	HIP1			ENSG00000127946			rs1186222-T	rs1186222	0	1186222	intron_variant	0	0.4619	2e-11	10.699		0.0240412	[0.017-0.031] unit decrease	Affymetrix [~ 2500000] (imputed)	N	basophil percentage of granulocytes	http://www.ebi.ac.uk/efo/EFO_0007995	GCST004634	Genome-wide genotyping array
2017-08-04	28346442	Phelan CM	2017-03-27	Nat Genet	www.ncbi.nlm.nih.gov/pubmed/28346442	Identification of 12 new susceptibility loci for different histotypes of epithelial ovarian cancer.	Epithelial ovarian cancer	16,924 European ancestry cases, 68,502 European ancestry controls	NA	10p12.31	10	21589903	NR	MLLT10			ENSG00000078403			rs144962376-T	rs144962376	1	71393911	intron_variant	0	0.309302	4e-11	10.3979		1.09593	[1.06647199521962-1.12619421828606]	Illumina [11595112] (imputed)	N	ovarian carcinoma	http://www.ebi.ac.uk/efo/EFO_0001075	GCST004462	Genome-wide genotyping array
2017-08-03	28346442	Phelan CM	2017-03-27	Nat Genet	www.ncbi.nlm.nih.gov/pubmed/28346442	Identification of 12 new susceptibility loci for different histotypes of epithelial ovarian cancer.	Invasive epithelial ovarian cancer	22,406 European ancestry cases, 40,941 European ancestry controls	NA	10p12.31	10	21589903	NR	MLLT10			ENSG00000078403			rs144962376-T	rs144962376	1	71393911	intron_variant	0	0.309302	8e-10	9.09691		1.09082	[1.06101278339562-1.12147377629663]	Illumina [11595112] (imputed)	N	ovarian carcinoma	http://www.ebi.ac.uk/efo/EFO_0001075	GCST004415	Genome-wide genotyping array
2017-08-30	27863252	Astle WJ	2016-11-17	Cell	www.ncbi.nlm.nih.gov/pubmed/27863252	The Allelic Landscape of Human Blood Cell Trait Variation and Links to Common Complex Disease.	Mean corpuscular hemoglobin	172,332 European ancestry individuals	NA	21q22.11	21	33717407	ITSN1, AP000304.12	ITSN1			ENSG00000205726			rs11702148-T	rs11702148	0	11702148	intron_variant	0	0.3411	8e-29	28.0969		0.0416606	[0.034-0.049] unit decrease	Affymetrix [~ 2500000] (imputed)	N	mean corpuscular hemoglobin	http://www.ebi.ac.uk/efo/EFO_0004527	GCST004630	Genome-wide genotyping array
2017-08-30	27863252	Astle WJ	2016-11-17	Cell	www.ncbi.nlm.nih.gov/pubmed/27863252	The Allelic Landscape of Human Blood Cell Trait Variation and Links to Common Complex Disease.	Mean corpuscular hemoglobin	172,332 European ancestry individuals	NA	22q12.3	22	32498965	FBXO7	FBXO7 - SYN3	ENSG00000100225	ENSG00000185666		136	8855	rs149388997-G	rs149388997	0	149388997	intergenic_variant	1	0.5038	1e-43	43		0.0511449	[0.044-0.058] unit decrease	Affymetrix [~ 2500000] (imputed)	N	mean corpuscular hemoglobin	http://www.ebi.ac.uk/efo/EFO_0004527	GCST004630	Genome-wide genotyping array
2017-08-30	27863252	Astle WJ	2016-11-17	Cell	www.ncbi.nlm.nih.gov/pubmed/27863252	The Allelic Landscape of Human Blood Cell Trait Variation and Links to Common Complex Disease.	Mean corpuscular hemoglobin	172,332 European ancestry individuals	NA	22q12.3	22	32506416	intergenic	FBXO7 - SYN3	ENSG00000100225	ENSG00000185666		7587	1404	rs28874975-A	rs28874975	0	28874975	intergenic_variant	1	0.1987	1e-35	35		0.0566714	[0.048-0.066] unit decrease	Affymetrix [~ 2500000] (imputed)	N	mean corpuscular hemoglobin	http://www.ebi.ac.uk/efo/EFO_0004527	GCST004630	Genome-wide genotyping array
2017-08-30	27863252	Astle WJ	2016-11-17	Cell	www.ncbi.nlm.nih.gov/pubmed/27863252	The Allelic Landscape of Human Blood Cell Trait Variation and Links to Common Complex Disease.	Mean corpuscular hemoglobin	172,332 European ancestry individuals	NA	19p13.3	19	4426168	CHAF1A	CHAF1A			ENSG00000167670			rs549220260-C	rs549220260	1	57040531	intron_variant	0	0.7135	1e-63	63		0.0664047	[0.059-0.074] unit increase	Affymetrix [~ 2500000] (imputed)	N	mean corpuscular hemoglobin	http://www.ebi.ac.uk/efo/EFO_0004527	GCST004630	Genome-wide genotyping array
2017-08-04	27989323	Ahola-Olli AV	2016-12-13	Am J Hum Genet	www.ncbi.nlm.nih.gov/pubmed/27989323	Genome-wide Association Study Identifies 27 Loci Influencing Concentrations of Circulating Cytokines and Growth Factors.	TRAIL levels	8,186 Finnish ancestry individuals	NA	18q12.1	18	34639706	NR	DTNA			ENSG00000134769			rs144916876-G	rs144916876	0	144916876	intron_variant	0		1e-09	9		0.3404	[0.23-0.45] SD units decrease	NR [10700000] (imputed)	N	TNF-related apoptosis-inducing ligand measurement	http://www.ebi.ac.uk/efo/EFO_0008300	GCST004424	Genome-wide genotyping array
2017-08-04	27989323	Ahola-Olli AV	2016-12-13	Am J Hum Genet	www.ncbi.nlm.nih.gov/pubmed/27989323	Genome-wide Association Study Identifies 27 Loci Influencing Concentrations of Circulating Cytokines and Growth Factors.	TRAIL levels	8,186 Finnish ancestry individuals	NA	18q12.1	18	34787615	NR	DTNA			ENSG00000134769			rs72955191-G	rs72955191	0	72955191	intron_variant	0		1e-07	7		0.2386	[0.15-0.33] SD units decrease	NR [10700000] (imputed)	N	TNF-related apoptosis-inducing ligand measurement	http://www.ebi.ac.uk/efo/EFO_0008300	GCST004424	Genome-wide genotyping array
2017-08-04	27989323	Ahola-Olli AV	2016-12-13	Am J Hum Genet	www.ncbi.nlm.nih.gov/pubmed/27989323	Genome-wide Association Study Identifies 27 Loci Influencing Concentrations of Circulating Cytokines and Growth Factors.	TRAIL levels	8,186 Finnish ancestry individuals	NA	1q44	1	245344614	NR	KIF26B, KIF26B			ENSG00000162849, ENSG00000281216			rs72761145-C	rs72761145	0	72761145	intron_variant	0		6e-06	5.22185		0.1858	[0.11-0.27] SD units decrease	NR [10700000] (imputed)	N	TNF-related apoptosis-inducing ligand measurement	http://www.ebi.ac.uk/efo/EFO_0008300	GCST004424	Genome-wide genotyping array
2017-08-04	27989323	Ahola-Olli AV	2016-12-13	Am J Hum Genet	www.ncbi.nlm.nih.gov/pubmed/27989323	Genome-wide Association Study Identifies 27 Loci Influencing Concentrations of Circulating Cytokines and Growth Factors.	Tumor necrosis factor alpha levels	3,454 Finnish ancestry individuals	NA	8q24.22	8	132851096	NR	PHF20L1 - TG	ENSG00000129292	ENSG00000042832		2289	15862	rs72725197-C	rs72725197	0	72725197	intergenic_variant	1		5e-06	5.30103		0.7364	[0.42-1.05] SD units increase	NR [10700000] (imputed)	N	tumor necrosis factor-alpha measurement	http://www.ebi.ac.uk/efo/EFO_0004684	GCST004426	Genome-wide genotyping array
2017-08-04	27989323	Ahola-Olli AV	2016-12-13	Am J Hum Genet	www.ncbi.nlm.nih.gov/pubmed/27989323	Genome-wide Association Study Identifies 27 Loci Influencing Concentrations of Circulating Cytokines and Growth Factors.	Tumor necrosis factor alpha levels	3,454 Finnish ancestry individuals	NA	8q24.22	8	132851096	NR	PHF20L1 - TG	ENSG00000129292	ENSG00000042832		2289	15862	rs72725197-C	rs72725197	0	72725197	intergenic_variant	1		5e-06	5.30103		0.7364	[0.42-1.05] SD units increase	NR [10700000] (imputed)	N	tumor necrosis factor-alpha measurement	http://www.ebi.ac.uk/efo/EFO_0004684	GCST004426	Genome-wide genotyping array
2017-08-04	27989323	Ahola-Olli AV	2016-12-13	Am J Hum Genet	www.ncbi.nlm.nih.gov/pubmed/27989323	Genome-wide Association Study Identifies 27 Loci Influencing Concentrations of Circulating Cytokines and Growth Factors.	TRAIL levels	8,186 Finnish ancestry individuals	NA	18q12.1	18	31955303	NR	TRAPPC8 - PGDP1	ENSG00000153339	ENSG00000265273		2167	6875	rs142895115-C	rs142895115	0	142895115	intergenic_variant	1		6e-141	140.222		1.7565	[1.62-1.89] SD units increase	NR [10700000] (imputed)	N	TNF-related apoptosis-inducing ligand measurement	http://www.ebi.ac.uk/efo/EFO_0008300	GCST004424	Genome-wide genotyping array
2017-08-04	27989323	Ahola-Olli AV	2016-12-13	Am J Hum Genet	www.ncbi.nlm.nih.gov/pubmed/27989323	Genome-wide Association Study Identifies 27 Loci Influencing Concentrations of Circulating Cytokines and Growth Factors.	TRAIL levels	8,186 Finnish ancestry individuals	NA	18q12.1	18	34448179	NR	NA - DTNA		ENSG00000134769			45112	rs72965213-C	rs72965213	0	72965213	intergenic_variant	1		9e-11	10.0458		0.3636	[0.25-0.47] SD units decrease	NR [10700000] (imputed)	N	TNF-related apoptosis-inducing ligand measurement	http://www.ebi.ac.uk/efo/EFO_0008300	GCST004424	Genome-wide genotyping array
2017-08-30	27863252	Astle WJ	2016-11-17	Cell	www.ncbi.nlm.nih.gov/pubmed/27863252	The Allelic Landscape of Human Blood Cell Trait Variation and Links to Common Complex Disease.	Lymphocyte percentage of white cells	171,748 European ancestry individuals	NA				ANTXR2							rs139246187-TAGAC	rs139246187	0	79283094		1	0.5295	2e-14	13.699		0.0272296	[0.02-0.034] unit decrease	Affymetrix [~ 2500000] (imputed)	N	lymphocyte percentage of leukocytes	http://www.ebi.ac.uk/efo/EFO_0007993	GCST004632	Genome-wide genotyping array
2017-08-30	27863252	Astle WJ	2016-11-17	Cell	www.ncbi.nlm.nih.gov/pubmed/27863252	The Allelic Landscape of Human Blood Cell Trait Variation and Links to Common Complex Disease.	Basophil percentage of white cells	171,996 European ancestry individuals	NA	5q15	5	98851806	CHD1	CSNK1A1P3 - CHD1	ENSG00000250162	ENSG00000153922		18095	2179	rs111536497-A	rs111536497	0	111536497	intergenic_variant	1	0.0909	6e-10	9.22185		0.0379827	[0.026-0.05] unit decrease	Affymetrix [~ 2500000] (imputed)	N	basophil percentage of leukocytes	http://www.ebi.ac.uk/efo/EFO_0007992	GCST004631	Genome-wide genotyping array
2017-08-30	27863252	Astle WJ	2016-11-17	Cell	www.ncbi.nlm.nih.gov/pubmed/27863252	The Allelic Landscape of Human Blood Cell Trait Variation and Links to Common Complex Disease.	Basophil percentage of white cells	171,996 European ancestry individuals	NA	8q12.2	8	60733793	CHD7	CHD7			ENSG00000171316			rs35440906-CA	rs35440906	0	35440906	intron_variant	0	0.1869	1e-14	14		0.0343735	[0.026-0.043] unit decrease	Affymetrix [~ 2500000] (imputed)	N	basophil percentage of leukocytes	http://www.ebi.ac.uk/efo/EFO_0007992	GCST004631	Genome-wide genotyping array
2017-08-30	27863252	Astle WJ	2016-11-17	Cell	www.ncbi.nlm.nih.gov/pubmed/27863252	The Allelic Landscape of Human Blood Cell Trait Variation and Links to Common Complex Disease.	Lymphocyte percentage of white cells	171,748 European ancestry individuals	NA	1p31.3	1	65626887	LEPR	LEPR			ENSG00000116678			rs11208691-G	rs11208691	0	11208691	intron_variant	0	0.371	8e-10	9.09691		0.0227052	[0.015-0.03] unit increase	Affymetrix [~ 2500000] (imputed)	N	lymphocyte percentage of leukocytes	http://www.ebi.ac.uk/efo/EFO_0007993	GCST004632	Genome-wide genotyping array
2017-08-30	27863252	Astle WJ	2016-11-17	Cell	www.ncbi.nlm.nih.gov/pubmed/27863252	The Allelic Landscape of Human Blood Cell Trait Variation and Links to Common Complex Disease.	Lymphocyte percentage of white cells	171,748 European ancestry individuals	NA	1p31.3	1	66952344	MIER1	MIER1			ENSG00000198160			rs3008870-T	rs3008870	0	3008870	intron_variant	0	0.7279	3e-13	12.5229		0.0291785	[0.021-0.037] unit decrease	Affymetrix [~ 2500000] (imputed)	N	lymphocyte percentage of leukocytes	http://www.ebi.ac.uk/efo/EFO_0007993	GCST004632	Genome-wide genotyping array
2017-08-30	27863252	Astle WJ	2016-11-17	Cell	www.ncbi.nlm.nih.gov/pubmed/27863252	The Allelic Landscape of Human Blood Cell Trait Variation and Links to Common Complex Disease.	Lymphocyte percentage of white cells	171,748 European ancestry individuals	NA	1p22.1	1	92287779	GLMN	GLMN			ENSG00000174842			rs141094656-C	rs141094656	0	141094656	intron_variant	0	0.0164	1e-20	20		0.139584	[0.11-0.17] unit decrease	Affymetrix [~ 2500000] (imputed)	N	lymphocyte percentage of leukocytes	http://www.ebi.ac.uk/efo/EFO_0007993	GCST004632	Genome-wide genotyping array
2017-08-30	27863252	Astle WJ	2016-11-17	Cell	www.ncbi.nlm.nih.gov/pubmed/27863252	The Allelic Landscape of Human Blood Cell Trait Variation and Links to Common Complex Disease.	Basophil percentage of white cells	171,996 European ancestry individuals	NA	7q11.23	7	75618011	HIP1	HIP1			ENSG00000127946			rs1186222-T	rs1186222	0	1186222	intron_variant	0	0.462	1e-12	12		0.0251404	[0.018-0.032] unit decrease	Affymetrix [~ 2500000] (imputed)	N	basophil percentage of leukocytes	http://www.ebi.ac.uk/efo/EFO_0007992	GCST004631	Genome-wide genotyping array
2017-08-30	27863252	Astle WJ	2016-11-17	Cell	www.ncbi.nlm.nih.gov/pubmed/27863252	The Allelic Landscape of Human Blood Cell Trait Variation and Links to Common Complex Disease.	Basophil percentage of white cells	171,996 European ancestry individuals	NA	12q14.3	12	66385757	GRIP1	GRIP1			ENSG00000155974			rs61925898-G	rs61925898	0	61925898	intron_variant	0	0.4433	1e-17	17		0.0303922	[0.023-0.037] unit decrease	Affymetrix [~ 2500000] (imputed)	N	basophil percentage of leukocytes	http://www.ebi.ac.uk/efo/EFO_0007992	GCST004631	Genome-wide genotyping array
2016-10-14	26634245	Lutz SM	2015-12-03	BMC Genet	www.ncbi.nlm.nih.gov/pubmed/26634245	A genome-wide association study identifies risk loci for spirometric measures among smokers of European and African ancestry.	Post bronchodilator FEV1/FVC ratio in COPD	5,439 European ancestry current and former smoker cases, 821 African American current and former smoker cases	NA	6p12.2	6	52501964	EFHC1	EFHC1, TRAM2			ENSG00000096093, ENSG00000065308			rs2073183-G	rs2073183	0	2073183	3_prime_UTR_variant	0	0.114	2e-06	5.69897	(AA)	0.041	NR unit increase	Illumina [NR] (imputed)	N	response to bronchodilator, FEV/FEC ratio	http://purl.obolibrary.org/obo/GO_0097366, http://www.ebi.ac.uk/efo/EFO_0004713	GCST003265	Genome-wide genotyping array
2017-08-21	28334935	Raffield LM	2017-05-15	Hum Mol Genet	www.ncbi.nlm.nih.gov/pubmed/28334935	Genome-wide association study of iron traits and relation to diabetes in the Hispanic Community Health Study/Study of Latinos (HCHS/SOL): potential genomic intersection of iron and glucose regulation?	Iron status biomarkers (total iron binding capacity)	12,586 Hispanic/Latino individuals	NA	3q22.1	3	132417596	DNAJC13	DNAJC13			ENSG00000138246			rs112409831-C	rs112409831	0	112409831	5_prime_UTR_variant	0	NR	8e-07	6.09691		0.365	[0.22-0.51] unit increase	Illumina [27700000] (imputed)	N	total iron binding capacity	http://www.ebi.ac.uk/efo/EFO_0006334	GCST004571	Genome-wide genotyping array
2017-08-21	28334935	Raffield LM	2017-05-15	Hum Mol Genet	www.ncbi.nlm.nih.gov/pubmed/28334935	Genome-wide association study of iron traits and relation to diabetes in the Hispanic Community Health Study/Study of Latinos (HCHS/SOL): potential genomic intersection of iron and glucose regulation?	Iron status biomarkers (total iron binding capacity)	12,586 Hispanic/Latino individuals	NA	3q22.1	3	132660153	NPHP3-ACAD11	UBA5, NPHP3-ACAD11			ENSG00000081307, ENSG00000274810			rs16839481-G	rs16839481	0	16839481	5_prime_UTR_variant	0	NR	6e-07	6.22185		0.15	[0.091-0.209] unit decrease	Illumina [27700000] (imputed)	N	total iron binding capacity	http://www.ebi.ac.uk/efo/EFO_0006334	GCST004571	Genome-wide genotyping array
2017-07-13	28346443	Melin BS	2017-03-27	Nat Genet	www.ncbi.nlm.nih.gov/pubmed/28346443	Genome-wide association study of glioma subtypes identifies specific differences in genetic susceptibility to glioblastoma and non-glioblastoma tumors.	Glioma	12,469 European ancestry cases, 18,190 European ancestry controls.	NA	7p11.2	7	54848587	EGFR	SEC61G-DT - NA	ENSG00000234707			35860		rs75061358-G	rs75061358	0	75061358	intergenic_variant	1	0.099	4e-27	26.3979		1.42	1.33-1.52	Illumina [at least 6887412] (imputed)	N	central nervous system cancer, glioma	http://www.ebi.ac.uk/efo/EFO_0000326, http://www.ebi.ac.uk/efo/EFO_0005543	GCST004347	Genome-wide genotyping array
2017-07-13	28346443	Melin BS	2017-03-27	Nat Genet	www.ncbi.nlm.nih.gov/pubmed/28346443	Genome-wide association study of glioma subtypes identifies specific differences in genetic susceptibility to glioblastoma and non-glioblastoma tumors.	Non-glioblastoma glioma	5,819 European ancestry cases, 18,190 European ancestry controls.	NA	7p11.2	7	54848587	EGFR	SEC61G-DT - NA	ENSG00000234707			35860		rs75061358-G	rs75061358	0	75061358	intergenic_variant	1	0.099	2e-08	7.69897		1.28	1.18-1.40	Illumina [at least 6769856] (imputed)	N	central nervous system cancer, glioma	http://www.ebi.ac.uk/efo/EFO_0000326, http://www.ebi.ac.uk/efo/EFO_0005543	GCST004348	Genome-wide genotyping array
2017-08-30	27863252	Astle WJ	2016-11-17	Cell	www.ncbi.nlm.nih.gov/pubmed/27863252	The Allelic Landscape of Human Blood Cell Trait Variation and Links to Common Complex Disease.	Neutrophil percentage of white cells	171,542 European ancestry individuals	NA	6p21.1	6	42548053	intergenic	TRERF1 - UBR2	ENSG00000124496	ENSG00000024048		96002	15976	rs16895831-T	rs16895831	0	16895831	regulatory_region_variant	1	0.2033	2e-10	9.69897		0.0284886	[0.02-0.037] unit increase	Affymetrix [~ 2500000] (imputed)	N	neutrophil percentage of leukocytes	http://www.ebi.ac.uk/efo/EFO_0007990	GCST004633	Genome-wide genotyping array
2017-08-30	27863252	Astle WJ	2016-11-17	Cell	www.ncbi.nlm.nih.gov/pubmed/27863252	The Allelic Landscape of Human Blood Cell Trait Variation and Links to Common Complex Disease.	Neutrophil percentage of white cells	171,542 European ancestry individuals	NA	6p21.1	6	42548053	intergenic	TRERF1 - UBR2	ENSG00000124496	ENSG00000024048		96002	15976	rs16895831-T	rs16895831	0	16895831	regulatory_region_variant	1	0.2033	2e-10	9.69897		0.0284886	[0.02-0.037] unit increase	Affymetrix [~ 2500000] (imputed)	N	neutrophil percentage of leukocytes	http://www.ebi.ac.uk/efo/EFO_0007990	GCST004633	Genome-wide genotyping array
2017-08-30	27863252	Astle WJ	2016-11-17	Cell	www.ncbi.nlm.nih.gov/pubmed/27863252	The Allelic Landscape of Human Blood Cell Trait Variation and Links to Common Complex Disease.	Neutrophil percentage of white cells	171,542 European ancestry individuals	NA	1p31.3	1	65671509	intergenic	LEPR - RN7SL854P	ENSG00000116678	ENSG00000239319		29950	89549	rs34293785-C	rs34293785	0	34293785	intergenic_variant	1	0.3664	1e-13	13		0.0276318	[0.02-0.035] unit decrease	Affymetrix [~ 2500000] (imputed)	N	neutrophil percentage of leukocytes	http://www.ebi.ac.uk/efo/EFO_0007990	GCST004633	Genome-wide genotyping array
2017-07-18	28240269	Suhre K	2017-02-27	Nat Commun	www.ncbi.nlm.nih.gov/pubmed/28240269	Connecting genetic risk to disease end points through the human blood plasma proteome.	Blood protein levels	997 European ancestry individuals	338 Arab, South Asian and Filipino ancestry individuals	6q26	6	161044265	MAP3K4, RP3-428L16.2	MAP3K4			ENSG00000085511			rs3798911-G	rs3798911	0	3798911	intron_variant	0	0.461384	2e-12	11.699	(EA, Plasminogen)	0.293	[0.21-0.37] unit increase	Affymetrix [509946]	N	plasma plasminogen measurement	http://www.ebi.ac.uk/efo/EFO_0006309	GCST004365	Genome-wide genotyping array
2017-07-18	28240269	Suhre K	2017-02-27	Nat Commun	www.ncbi.nlm.nih.gov/pubmed/28240269	Connecting genetic risk to disease end points through the human blood plasma proteome.	Blood protein levels	997 European ancestry individuals	338 Arab, South Asian and Filipino ancestry individuals	5p13.1	5	41262989	C6	C6 - PLCXD3	ENSG00000039537	ENSG00000182836		1551	43963	rs429017-A	rs429017	0	429017	intergenic_variant	1	0.252792	9e-18	17.0458	(EA, Complement component C7)	0.4333	[0.34-0.53] unit increase	Affymetrix [509946]	N	complement component C7 measurement	http://www.ebi.ac.uk/efo/EFO_0008093	GCST004365	Genome-wide genotyping array
2017-08-30	27863252	Astle WJ	2016-11-17	Cell	www.ncbi.nlm.nih.gov/pubmed/27863252	The Allelic Landscape of Human Blood Cell Trait Variation and Links to Common Complex Disease.	Lymphocyte percentage of white cells	171,748 European ancestry individuals	NA	19p13.11	19	16331162	KLF2	KLF2 - EPS15L1	ENSG00000127528	ENSG00000127527		2477	24077	rs56133626-A	rs56133626	0	56133626	intergenic_variant	1	0.3287	3e-48	47.5229		0.0555906	[0.048-0.063] unit decrease	Affymetrix [~ 2500000] (imputed)	N	lymphocyte percentage of leukocytes	http://www.ebi.ac.uk/efo/EFO_0007993	GCST004632	Genome-wide genotyping array
2017-08-30	27863252	Astle WJ	2016-11-17	Cell	www.ncbi.nlm.nih.gov/pubmed/27863252	The Allelic Landscape of Human Blood Cell Trait Variation and Links to Common Complex Disease.	Lymphocyte percentage of white cells	171,748 European ancestry individuals	NA	19p13.11	19	16422415	EPS15L1	EPS15L1			ENSG00000127527			rs57143961-CT	rs57143961	0	57143961	intron_variant	0	0.1496	3e-70	69.5229		0.0884651	[0.079-0.098] unit increase	Affymetrix [~ 2500000] (imputed)	N	lymphocyte percentage of leukocytes	http://www.ebi.ac.uk/efo/EFO_0007993	GCST004632	Genome-wide genotyping array
2017-08-30	27863252	Astle WJ	2016-11-17	Cell	www.ncbi.nlm.nih.gov/pubmed/27863252	The Allelic Landscape of Human Blood Cell Trait Variation and Links to Common Complex Disease.	Lymphocyte percentage of white cells	171,748 European ancestry individuals	NA	19q13.33	19	48640984	SEC1P, CA11	SEC1P, CA11			ENSG00000232871, ENSG00000063180			rs55720021-T	rs55720021	0	55720021	intron_variant	0	0.7611	3e-16	15.5229		0.0344448	[0.026-0.043] unit decrease	Affymetrix [~ 2500000] (imputed)	N	lymphocyte percentage of leukocytes	http://www.ebi.ac.uk/efo/EFO_0007993	GCST004632	Genome-wide genotyping array
2018-03-12	29325848	Martin J	2017-12-02	Biol Psychiatry	www.ncbi.nlm.nih.gov/pubmed/29325848	A Genetic Investigation of Sex Bias in the Prevalence of Attention-Deficit/Hyperactivity Disorder.	Attention deficit hyperactivity disorder	14,154 European ancestry male cases, 17,948 European ancestry male controls	NA	12p11.21	12	31377392	DENND5B	LINC02387 - DENND5B	ENSG00000256232	ENSG00000170456		8091	4834	rs142458453-T	rs142458453	0	142458453	intergenic_variant	1	NR	5e-07	6.30103	(males)	0.104	[0.063-0.145] unit increase	Illumina [7531543] (imputed)	N	attention deficit hyperactivity disorder	http://www.ebi.ac.uk/efo/EFO_0003888	GCST005362	Genome-wide genotyping array
2021-12-16	29325848	Martin J	2017-12-02	Biol Psychiatry	www.ncbi.nlm.nih.gov/pubmed/29325848	A Genetic Investigation of Sex Bias in the Prevalence of Attention-Deficit/Hyperactivity Disorder.	Attention deficit hyperactivity disorder	4,945 European ancestry female cases, 16,246 European ancestry female controls	NA	2q13	2	108742827	RANBP2	RANBP2			ENSG00000153201			rs150844750-T	rs150844750	0	150844750	intron_variant	0	NR	2e-06	5.69897	(females)	0.25	[0.15-0.35] unit decrease	Illumina [7531543] (imputed)	N	attention deficit hyperactivity disorder	http://www.ebi.ac.uk/efo/EFO_0003888	GCST012597	Genome-wide genotyping array
2021-12-16	29325848	Martin J	2017-12-02	Biol Psychiatry	www.ncbi.nlm.nih.gov/pubmed/29325848	A Genetic Investigation of Sex Bias in the Prevalence of Attention-Deficit/Hyperactivity Disorder.	Attention deficit hyperactivity disorder	4,945 European ancestry female cases, 16,246 European ancestry female controls	NA	12p12.1	12	24045898	SOX5	SOX5			ENSG00000134532			rs71450738-T	rs71450738	0	71450738	intron_variant	0	NR	2e-06	5.69897	(females)	0.118	[0.069-0.167] unit decrease	Illumina [7531543] (imputed)	N	attention deficit hyperactivity disorder	http://www.ebi.ac.uk/efo/EFO_0003888	GCST012597	Genome-wide genotyping array
2017-08-30	27863252	Astle WJ	2016-11-17	Cell	www.ncbi.nlm.nih.gov/pubmed/27863252	The Allelic Landscape of Human Blood Cell Trait Variation and Links to Common Complex Disease.	Neutrophil percentage of white cells	171,542 European ancestry individuals	NA	1q23.1	1	158615440	SPTA1	SPTA1			ENSG00000163554			rs2518491-T	rs2518491	0	2518491	intron_variant	0	0.2659	4e-11	10.3979		0.026513	[0.019-0.034] unit decrease	Affymetrix [~ 2500000] (imputed)	N	neutrophil percentage of leukocytes	http://www.ebi.ac.uk/efo/EFO_0007990	GCST004633	Genome-wide genotyping array
2017-08-30	27863252	Astle WJ	2016-11-17	Cell	www.ncbi.nlm.nih.gov/pubmed/27863252	The Allelic Landscape of Human Blood Cell Trait Variation and Links to Common Complex Disease.	Neutrophil percentage of white cells	171,542 European ancestry individuals	NA	1q42.13	1	226987666	RP5-1087E8.3	COQ8A - CDC42BPA	ENSG00000163050	ENSG00000143776		122	2199	rs6426558-T	rs6426558	0	6426558	regulatory_region_variant	1	0.5111	3e-14	13.5229		0.0270498	[0.02-0.034] unit decrease	Affymetrix [~ 2500000] (imputed)	N	neutrophil percentage of leukocytes	http://www.ebi.ac.uk/efo/EFO_0007990	GCST004633	Genome-wide genotyping array
2017-08-30	27863252	Astle WJ	2016-11-17	Cell	www.ncbi.nlm.nih.gov/pubmed/27863252	The Allelic Landscape of Human Blood Cell Trait Variation and Links to Common Complex Disease.	Neutrophil percentage of white cells	171,542 European ancestry individuals	NA	1q44	1	247438293	NLRP3	NLRP3			ENSG00000162711			rs12239046-C	rs12239046	0	12239046	intron_variant	0	0.6281	2e-09	8.69897		0.0220212	[0.015-0.029] unit increase	Affymetrix [~ 2500000] (imputed)	N	neutrophil percentage of leukocytes	http://www.ebi.ac.uk/efo/EFO_0007990	GCST004633	Genome-wide genotyping array
2017-08-30	27863252	Astle WJ	2016-11-17	Cell	www.ncbi.nlm.nih.gov/pubmed/27863252	The Allelic Landscape of Human Blood Cell Trait Variation and Links to Common Complex Disease.	Neutrophil percentage of white cells	171,542 European ancestry individuals	NA	4q21.21	4	79958649	ANTXR2	ANTXR2			ENSG00000163297			rs7655441-T	rs7655441	0	7655441	intron_variant	0	0.7408	7e-12	11.1549		0.0275135	[0.02-0.035] unit increase	Affymetrix [~ 2500000] (imputed)	N	neutrophil percentage of leukocytes	http://www.ebi.ac.uk/efo/EFO_0007990	GCST004633	Genome-wide genotyping array
2017-08-30	27863252	Astle WJ	2016-11-17	Cell	www.ncbi.nlm.nih.gov/pubmed/27863252	The Allelic Landscape of Human Blood Cell Trait Variation and Links to Common Complex Disease.	Neutrophil percentage of white cells	171,542 European ancestry individuals	NA	5q31.1	5	132619905	RAD50	RAD50			ENSG00000113522			rs10479009-G	rs10479009	0	10479009	intron_variant	0	0.2097	2e-09	8.69897		0.0274676	[0.018-0.036] unit decrease	Affymetrix [~ 2500000] (imputed)	N	neutrophil percentage of leukocytes	http://www.ebi.ac.uk/efo/EFO_0007990	GCST004633	Genome-wide genotyping array
2017-08-30	27863252	Astle WJ	2016-11-17	Cell	www.ncbi.nlm.nih.gov/pubmed/27863252	The Allelic Landscape of Human Blood Cell Trait Variation and Links to Common Complex Disease.	Neutrophil percentage of white cells	171,542 European ancestry individuals	NA	6q14.3	6	87280908	GJB7	ZNF292 - GJB7	ENSG00000188994	ENSG00000164411		14965	2072	rs545836323-G	rs545836323	1	35051966	intergenic_variant	1	0.4904	2e-18	17.699		0.0312789	[0.024-0.038] unit decrease	Affymetrix [~ 2500000] (imputed)	N	neutrophil percentage of leukocytes	http://www.ebi.ac.uk/efo/EFO_0007990	GCST004633	Genome-wide genotyping array
2017-07-13	28346443	Melin BS	2017-03-27	Nat Genet	www.ncbi.nlm.nih.gov/pubmed/28346443	Genome-wide association study of glioma subtypes identifies specific differences in genetic susceptibility to glioblastoma and non-glioblastoma tumors.	Glioblastoma	6,191 European ancestry cases, 18,190 European ancestry controls.	NA	7p11.2	7	54848587	EGFR	SEC61G-DT - NA	ENSG00000234707			35860		rs75061358-G	rs75061358	0	75061358	intergenic_variant	1	0.099	5e-34	33.301		1.63	1.50-1.76	Illumina [at least 6790270] (imputed)	N	central nervous system cancer, glioblastoma multiforme	http://www.ebi.ac.uk/efo/EFO_0000326, http://www.ebi.ac.uk/efo/EFO_0000519	GCST004349	Genome-wide genotyping array
2017-07-13	28346443	Melin BS	2017-03-27	Nat Genet	www.ncbi.nlm.nih.gov/pubmed/28346443	Genome-wide association study of glioma subtypes identifies specific differences in genetic susceptibility to glioblastoma and non-glioblastoma tumors.	Glioblastoma	6,191 European ancestry cases, 18,190 European ancestry controls.	NA	7p11.2	7	55067179	EGFR	EGFR			ENSG00000146648			rs723527-A	rs723527	0	723527	intron_variant	0	0.573	5e-23	22.301		1.25	1.20-1.31	Illumina [at least 6790270] (imputed)	N	central nervous system cancer, glioblastoma multiforme	http://www.ebi.ac.uk/efo/EFO_0000326, http://www.ebi.ac.uk/efo/EFO_0000519	GCST004349	Genome-wide genotyping array
2018-04-07	29460428	Gelernter J	2018-02-20	Alcohol Clin Exp Res	www.ncbi.nlm.nih.gov/pubmed/29460428	Genomewide association study of alcohol dependence and related traits in a Thai population.	Response to alcohol consumption (flushing response)	537 Thai ancestry individuals with flushing response, 508 Thai ancestry individuals without flushing response	NA	12q24.13	12	112469070	ALDH2, PTPN11, NAA25, HECTD4, BRAP, TRAFD1, ACAD10, CUX2	PTPN11			ENSG00000179295			rs143894582-C	rs143894582	0	143894582	intron_variant	0	0.9195	2e-14	13.699		1.7027	[1.27-2.14] unit decrease	Illumina [at least 4683137] (imputed)	N	response to alcohol	http://www.ebi.ac.uk/efo/EFO_0005526	GCST005439	Genome-wide genotyping array
2017-08-16	28521775	Manichaikul A	2017-05-18	Respir Res	www.ncbi.nlm.nih.gov/pubmed/28521775	Genome-wide association study of subclinical interstitial lung disease in MESA.	Subclinical trait of interstitial lung disease (basilar percentage of high attenuation areas on CT scan)	2,434 European ancestry individuals, 2,470 African American individuals, 2,065 Hispanic individuals, 702 Chinese ancestry individuals	3,013 European ancestry individuals	14q22.2	14	54760434	SAMD4A	SAMD4A			ENSG00000020577			rs149416017-T	rs149416017	0	149416017	missense_variant	0	0.011	3e-08	7.52288	(AA)	0.411	[0.27-0.56] unit increase	Affymetrix [at least 897981] (imputed)	N	airway imaging measurement	http://www.ebi.ac.uk/efo/EFO_0007627	GCST004526	Genome-wide genotyping array
2018-07-04	29472613	Warrier V	2018-02-22	Sci Rep	www.ncbi.nlm.nih.gov/pubmed/29472613	Genetic contribution to 'theory of mind' in adolescence.	Theory of mind score in adolescence (Emotional Triangles Task)	4,577 European ancestry adolescents	NA	1q32.3	1	211719677	LOC105372904	NEK2 - LPGAT1	ENSG00000117650	ENSG00000123684		44047	23780	rs2120452-?	rs2120452	0	2120452	intron_variant	1	NR	7e-07	6.1549				Illumina [8282911] (imputed)	N	theory of mind measurement	http://www.ebi.ac.uk/efo/EFO_0009103	GCST005797	Genome-wide genotyping array
2017-08-18	28448500	Graff M	2017-04-27	PLoS Genet	www.ncbi.nlm.nih.gov/pubmed/28448500	Genome-wide physical activity interactions in adiposity - A meta-analysis of 200,452 adults.	Waist-to-hip ratio adjusted for BMI (joint analysis for main effect and physical activity interaction)	2,518 African American women, 83,707 European ancestry women, 1,773 Filipino ancestry women, 1,030 Indian ancestry women, 1,457 African American men, 52,993 European ancestry men, 7,648 Indian ancestry men, 5,527 European ancestry individuals	6,244 African American women, 17,531 European ancestry women, 329 African American men, 19,956 European ancestry men	2p14	2	67516476	ETAA1	NA - LINC02831		ENSG00000224173			45591	rs17033702-?	rs17033702	0	17033702	intergenic_variant	1	0.6431	1e-06	6				Affymetrix, Illumina, Perlegen [~ 2500000] (imputed)	N	BMI-adjusted waist-hip ratio, physical activity measurement	http://www.ebi.ac.uk/efo/EFO_0007788, http://www.ebi.ac.uk/efo/EFO_0008002	GCST004567	Genome-wide genotyping array
2017-08-18	28448500	Graff M	2017-04-27	PLoS Genet	www.ncbi.nlm.nih.gov/pubmed/28448500	Genome-wide physical activity interactions in adiposity - A meta-analysis of 200,452 adults.	Waist-to-hip ratio adjusted for BMI (joint analysis for main effect and physical activity interaction)	2,518 African American women, 83,707 European ancestry women, 1,773 Filipino ancestry women, 1,030 Indian ancestry women, 1,457 African American men, 52,993 European ancestry men, 7,648 Indian ancestry men, 5,527 European ancestry individuals	6,244 African American women, 17,531 European ancestry women, 329 African American men, 19,956 European ancestry men	3p25.2	3	12447843	PPARG	PPARG - TSEN2	ENSG00000132170	ENSG00000154743		13487	36578	rs17819328-?	rs17819328	0	17819328	intergenic_variant	1	0.4318	6e-06	5.22185				Affymetrix, Illumina, Perlegen [~ 2500000] (imputed)	N	BMI-adjusted waist-hip ratio, physical activity measurement	http://www.ebi.ac.uk/efo/EFO_0007788, http://www.ebi.ac.uk/efo/EFO_0008002	GCST004567	Genome-wide genotyping array
2017-08-18	28448500	Graff M	2017-04-27	PLoS Genet	www.ncbi.nlm.nih.gov/pubmed/28448500	Genome-wide physical activity interactions in adiposity - A meta-analysis of 200,452 adults.	Waist-to-hip ratio adjusted for BMI (joint analysis for main effect and physical activity interaction)	2,518 African American women, 83,707 European ancestry women, 1,773 Filipino ancestry women, 1,030 Indian ancestry women, 1,457 African American men, 52,993 European ancestry men, 7,648 Indian ancestry men, 5,527 European ancestry individuals	6,244 African American women, 17,531 European ancestry women, 329 African American men, 19,956 European ancestry men	3p25.2	3	12447843	PPARG	PPARG - TSEN2	ENSG00000132170	ENSG00000154743		13487	36578	rs17819328-?	rs17819328	0	17819328	intergenic_variant	1	0.4318	6e-06	5.22185				Affymetrix, Illumina, Perlegen [~ 2500000] (imputed)	N	BMI-adjusted waist-hip ratio, physical activity measurement	http://www.ebi.ac.uk/efo/EFO_0007788, http://www.ebi.ac.uk/efo/EFO_0008002	GCST004567	Genome-wide genotyping array
2017-08-30	27863252	Astle WJ	2016-11-17	Cell	www.ncbi.nlm.nih.gov/pubmed/27863252	The Allelic Landscape of Human Blood Cell Trait Variation and Links to Common Complex Disease.	Basophil percentage of granulocytes	170,223 European ancestry individuals	NA	8q12.2	8	60733793	CHD7	CHD7			ENSG00000171316			rs35440906-CA	rs35440906	0	35440906	intron_variant	0	0.187	3e-21	20.5229		0.0425033	[0.034-0.051] unit decrease	Affymetrix [~ 2500000] (imputed)	N	basophil percentage of granulocytes	http://www.ebi.ac.uk/efo/EFO_0007995	GCST004634	Genome-wide genotyping array
2017-08-30	27863252	Astle WJ	2016-11-17	Cell	www.ncbi.nlm.nih.gov/pubmed/27863252	The Allelic Landscape of Human Blood Cell Trait Variation and Links to Common Complex Disease.	Mean platelet volume	164,454 European ancestry individuals	NA	6p12.3	6	47641856	intergenic	CD2AP - ADGRF2	ENSG00000198087	ENSG00000164393		14593	14580	rs9473147-G	rs9473147	0	9473147	intergenic_variant	1	0.2675	3e-23	22.5229		0.0407753	[0.033-0.049] unit decrease	Affymetrix [~ 2500000] (imputed)	N	mean platelet volume	http://www.ebi.ac.uk/efo/EFO_0004584	GCST004599	Genome-wide genotyping array
2017-08-30	27863252	Astle WJ	2016-11-17	Cell	www.ncbi.nlm.nih.gov/pubmed/27863252	The Allelic Landscape of Human Blood Cell Trait Variation and Links to Common Complex Disease.	Mean platelet volume	164,454 European ancestry individuals	NA	6p12.2	6	52416274	EFHC1	EFHC1			ENSG00000096093			rs56032325-A	rs56032325	0	56032325	intron_variant	0	0.0697	2e-16	15.699		0.0583981	[0.044-0.072] unit decrease	Affymetrix [~ 2500000] (imputed)	N	mean platelet volume	http://www.ebi.ac.uk/efo/EFO_0004584	GCST004599	Genome-wide genotyping array
2017-08-30	27863252	Astle WJ	2016-11-17	Cell	www.ncbi.nlm.nih.gov/pubmed/27863252	The Allelic Landscape of Human Blood Cell Trait Variation and Links to Common Complex Disease.	Mean platelet volume	164,454 European ancestry individuals	NA	1p36.22	1	10211630	KIF1B	KIF1B			ENSG00000054523			rs11121529-G	rs11121529	0	11121529	5_prime_UTR_variant	0	0.1146	1e-44	44		0.0783062	[0.067-0.089] unit increase	Affymetrix [~ 2500000] (imputed)	N	mean platelet volume	http://www.ebi.ac.uk/efo/EFO_0004584	GCST004599	Genome-wide genotyping array
2018-08-08	24532676	Kim K	2014-02-14	Ann Rheum Dis	www.ncbi.nlm.nih.gov/pubmed/24532676	High-density genotyping of immune loci in Koreans and Europeans identifies eight new rheumatoid arthritis risk loci.	Rheumatoid arthritis (ACPA-positive)	2,234 Korean ancestry cases, 7,065 Korean ancestry controls, 10,288 European ancestry cases, 35,502 European ancestry controls	NA	11q24.3	11	128632601	ETS1, FLI1	ETS1 - FLI1	ENSG00000134954	ENSG00000151702		45043	53934	rs4936059-G	rs4936059	0	4936059	intron_variant	1	0.66	7e-10	9.1549		1.11111	[1.08-1.15]	Illumina [133816] (imputed)	N	rheumatoid arthritis	http://www.ebi.ac.uk/efo/EFO_0000685	GCST006048	Genome-wide genotyping array, Targeted genotyping array [ImmunoChip]
2018-08-08	24532676	Kim K	2014-02-14	Ann Rheum Dis	www.ncbi.nlm.nih.gov/pubmed/24532676	High-density genotyping of immune loci in Koreans and Europeans identifies eight new rheumatoid arthritis risk loci.	Rheumatoid arthritis (ACPA-positive)	2,234 Korean ancestry cases, 7,065 Korean ancestry controls, 10,288 European ancestry cases, 35,502 European ancestry controls	NA	15q23	15	69699078	KIF23, TLE3	DRAIC			ENSG00000245750			rs8026898-A	rs8026898	0	8026898	non_coding_transcript_exon_variant	0	0.27	5e-14	13.301		1.15	[1.11-1.19]	Illumina [133816] (imputed)	N	rheumatoid arthritis	http://www.ebi.ac.uk/efo/EFO_0000685	GCST006048	Genome-wide genotyping array, Targeted genotyping array [ImmunoChip]
2018-08-08	24532676	Kim K	2014-02-14	Ann Rheum Dis	www.ncbi.nlm.nih.gov/pubmed/24532676	High-density genotyping of immune loci in Koreans and Europeans identifies eight new rheumatoid arthritis risk loci.	Rheumatoid arthritis (ACPA-positive)	2,234 Korean ancestry cases, 7,065 Korean ancestry controls, 10,288 European ancestry cases, 35,502 European ancestry controls	NA	2p16.1	2	60897715	REL	REL			ENSG00000162924			rs34695944-G	rs34695944	0	34695944	intron_variant	0	0.37	4e-13	12.3979		1.13	[1.10-1.17]	Illumina [133816] (imputed)	N	rheumatoid arthritis	http://www.ebi.ac.uk/efo/EFO_0000685	GCST006048	Genome-wide genotyping array, Targeted genotyping array [ImmunoChip]
2018-08-08	24532676	Kim K	2014-02-14	Ann Rheum Dis	www.ncbi.nlm.nih.gov/pubmed/24532676	High-density genotyping of immune loci in Koreans and Europeans identifies eight new rheumatoid arthritis risk loci.	Rheumatoid arthritis (ACPA-positive)	2,234 Korean ancestry cases, 7,065 Korean ancestry controls, 10,288 European ancestry cases, 35,502 European ancestry controls	NA	2q11.2	2	100143710	AFF3	AFF3			ENSG00000144218			rs11123811-A	rs11123811	0	11123811	intron_variant	0	0.51	9e-16	15.0458		1.13	[1.10-1.17]	Illumina [133816] (imputed)	N	rheumatoid arthritis	http://www.ebi.ac.uk/efo/EFO_0000685	GCST006048	Genome-wide genotyping array, Targeted genotyping array [ImmunoChip]
2018-08-08	24532676	Kim K	2014-02-14	Ann Rheum Dis	www.ncbi.nlm.nih.gov/pubmed/24532676	High-density genotyping of immune loci in Koreans and Europeans identifies eight new rheumatoid arthritis risk loci.	Rheumatoid arthritis (ACPA-positive)	2,234 Korean ancestry cases, 7,065 Korean ancestry controls, 10,288 European ancestry cases, 35,502 European ancestry controls	NA	19p13.2	19	10352442	TYK2	TYK2			ENSG00000105397			rs34536443-C	rs34536443	0	34536443	missense_variant	0	0.96	3e-15	14.5229		1.51515	[1.37-1.67]	Illumina [133816] (imputed)	N	rheumatoid arthritis	http://www.ebi.ac.uk/efo/EFO_0000685	GCST006048	Genome-wide genotyping array, Targeted genotyping array [ImmunoChip]
2017-07-18	28240269	Suhre K	2017-02-27	Nat Commun	www.ncbi.nlm.nih.gov/pubmed/28240269	Connecting genetic risk to disease end points through the human blood plasma proteome.	Blood protein levels	997 European ancestry individuals	338 Arab, South Asian and Filipino ancestry individuals	2p24.1	2	21036740	APOB, AC010872.1	APOB			ENSG00000084674			rs520354-G	rs520354	0	520354	intron_variant	0	0.473394	7e-13	12.1549	(EA, Apolipoprotein B)	0.3033	[0.22-0.38] unit increase	Affymetrix [509946]	N	apolipoprotein B measurement	http://www.ebi.ac.uk/efo/EFO_0004615	GCST004365	Genome-wide genotyping array
2018-04-20	29478026	Shahin MH	2018-02-24	J Am Heart Assoc	www.ncbi.nlm.nih.gov/pubmed/29478026	Genome-Wide Association Approach Identified Novel Genetic Predictors of Heart Rate Response to β-Blockers.	Heart rate response to beta blockers (atenolol monotherapy)	228 European American hypertensive individuals, 146 African American hypertensive individuals	NA	1p21.3	1	97524780	NR	DPYD			ENSG00000188641			rs6685658-C	rs6685658	0	6685658	intron_variant	0	0.9	8e-06	5.09691	(AA)	5.57	[3.22-7.92] bpm decrease	Illumina [at least 1100000] (imputed)	N	response to beta blocker, heart rate	http://www.ebi.ac.uk/efo/EFO_0007766, http://www.ebi.ac.uk/efo/EFO_0004326	GCST005521	Genome-wide genotyping array
2018-04-20	29478026	Shahin MH	2018-02-24	J Am Heart Assoc	www.ncbi.nlm.nih.gov/pubmed/29478026	Genome-Wide Association Approach Identified Novel Genetic Predictors of Heart Rate Response to β-Blockers.	Heart rate response to beta blockers (atenolol monotherapy)	228 European American hypertensive individuals, 146 African American hypertensive individuals	NA	9q33.3	9	125445955	NR	MAPKAP1			ENSG00000119487			rs10115550-C	rs10115550	0	10115550	intron_variant	0	0.84	3e-06	5.52288	(AA)	4.48	[2.66-6.3] bpm decrease	Illumina [at least 1100000] (imputed)	N	response to beta blocker, heart rate	http://www.ebi.ac.uk/efo/EFO_0007766, http://www.ebi.ac.uk/efo/EFO_0004326	GCST005521	Genome-wide genotyping array
2018-04-20	29478026	Shahin MH	2018-02-24	J Am Heart Assoc	www.ncbi.nlm.nih.gov/pubmed/29478026	Genome-Wide Association Approach Identified Novel Genetic Predictors of Heart Rate Response to β-Blockers.	Heart rate response to beta blockers (atenolol add-on therapy)	198 European American hypertensive individuals, 127 African American hypertensive individuals	NA	18q21.32	18	59552172	NR	CCBE1			ENSG00000183287			rs2000887-A	rs2000887	0	2000887	intron_variant	0	0.08	3e-06	5.52288	(AA)	7.01	[4.21-9.81] bpm increase	Illumina [at least 1100000] (imputed)	N	response to beta blocker, heart rate	http://www.ebi.ac.uk/efo/EFO_0007766, http://www.ebi.ac.uk/efo/EFO_0004326	GCST005520	Genome-wide genotyping array
2017-08-18	28448500	Graff M	2017-04-27	PLoS Genet	www.ncbi.nlm.nih.gov/pubmed/28448500	Genome-wide physical activity interactions in adiposity - A meta-analysis of 200,452 adults.	Waist-to-hip ratio adjusted for BMI (joint analysis for main effect and physical activity interaction)	2,518 African American women, 83,707 European ancestry women, 1,773 Filipino ancestry women, 1,030 Indian ancestry women, 1,457 African American men, 52,993 European ancestry men, 7,648 Indian ancestry men, 5,527 European ancestry individuals	6,244 African American women, 17,531 European ancestry women, 329 African American men, 19,956 European ancestry men	2p14	2	67516476	ETAA1	NA - LINC02831		ENSG00000224173			45591	rs17033702-?	rs17033702	0	17033702	intergenic_variant	1	0.6431	5e-07	6.30103	(women)			Affymetrix, Illumina, Perlegen [~ 2500000] (imputed)	N	BMI-adjusted waist-hip ratio, physical activity measurement	http://www.ebi.ac.uk/efo/EFO_0007788, http://www.ebi.ac.uk/efo/EFO_0008002	GCST004567	Genome-wide genotyping array
2017-08-18	28448500	Graff M	2017-04-27	PLoS Genet	www.ncbi.nlm.nih.gov/pubmed/28448500	Genome-wide physical activity interactions in adiposity - A meta-analysis of 200,452 adults.	Waist-to-hip ratio adjusted for BMI (joint analysis for main effect and physical activity interaction)	2,518 African American women, 83,707 European ancestry women, 1,773 Filipino ancestry women, 1,030 Indian ancestry women, 1,457 African American men, 52,993 European ancestry men, 7,648 Indian ancestry men, 5,527 European ancestry individuals	6,244 African American women, 17,531 European ancestry women, 329 African American men, 19,956 European ancestry men	3p25.2	3	12447843	PPARG	PPARG - TSEN2	ENSG00000132170	ENSG00000154743		13487	36578	rs17819328-?	rs17819328	0	17819328	intergenic_variant	1	0.4318	6e-07	6.22185	(women)			Affymetrix, Illumina, Perlegen [~ 2500000] (imputed)	N	BMI-adjusted waist-hip ratio, physical activity measurement	http://www.ebi.ac.uk/efo/EFO_0007788, http://www.ebi.ac.uk/efo/EFO_0008002	GCST004567	Genome-wide genotyping array
2017-08-18	28448500	Graff M	2017-04-27	PLoS Genet	www.ncbi.nlm.nih.gov/pubmed/28448500	Genome-wide physical activity interactions in adiposity - A meta-analysis of 200,452 adults.	Waist-to-hip ratio adjusted for BMI (joint analysis for main effect and physical activity interaction)	2,518 African American women, 83,707 European ancestry women, 1,773 Filipino ancestry women, 1,030 Indian ancestry women, 1,457 African American men, 52,993 European ancestry men, 7,648 Indian ancestry men, 5,527 European ancestry individuals	6,244 African American women, 17,531 European ancestry women, 329 African American men, 19,956 European ancestry men	3p25.2	3	12447843	PPARG	PPARG - TSEN2	ENSG00000132170	ENSG00000154743		13487	36578	rs17819328-?	rs17819328	0	17819328	intergenic_variant	1	0.4318	6e-07	6.22185	(women)			Affymetrix, Illumina, Perlegen [~ 2500000] (imputed)	N	BMI-adjusted waist-hip ratio, physical activity measurement	http://www.ebi.ac.uk/efo/EFO_0007788, http://www.ebi.ac.uk/efo/EFO_0008002	GCST004567	Genome-wide genotyping array
2017-08-30	27863252	Astle WJ	2016-11-17	Cell	www.ncbi.nlm.nih.gov/pubmed/27863252	The Allelic Landscape of Human Blood Cell Trait Variation and Links to Common Complex Disease.	Mean platelet volume	164,454 European ancestry individuals	NA	2q32.2	2	190863318	intergenic	NA - GLS		ENSG00000115419			17503	rs11893307-A	rs11893307	0	11893307	regulatory_region_variant	1	0.2598	3e-10	9.52288		0.025856	[0.018-0.034] unit decrease	Affymetrix [~ 2500000] (imputed)	N	mean platelet volume	http://www.ebi.ac.uk/efo/EFO_0004584	GCST004599	Genome-wide genotyping array
2017-08-30	27863252	Astle WJ	2016-11-17	Cell	www.ncbi.nlm.nih.gov/pubmed/27863252	The Allelic Landscape of Human Blood Cell Trait Variation and Links to Common Complex Disease.	Mean platelet volume	164,454 European ancestry individuals	NA	2q35	2	218229211	ARPC2	ARPC2			ENSG00000163466			rs17572109-A	rs17572109	0	17572109	non_coding_transcript_exon_variant	0	0.2319	4e-15	14.3979		0.0340207	[0.026-0.043] unit decrease	Affymetrix [~ 2500000] (imputed)	N	mean platelet volume	http://www.ebi.ac.uk/efo/EFO_0004584	GCST004599	Genome-wide genotyping array
2018-05-15	29472232	Li Y	2018-02-22	Arterioscler Thromb Vasc Biol	www.ncbi.nlm.nih.gov/pubmed/29472232	Genome-Wide Association and Functional Studies Identify SCML4 and THSD7A as Novel Susceptibility Genes for Coronary Artery Disease.	Coronary artery disease	280 Han Chinese ancestry cases, 350 Han Chinese ancestry controls	9,764 Han Chinese ancestry cases, 11,434 Han Chinese ancestry controls	1p32.2	1	57836430	DAB1	DAB1			ENSG00000173406			rs852787-T	rs852787	0	852787	intron_variant	0	0.073	2e-14	13.699		1.29	[1.21-1.38]	Affymetrix [314806] (imputed)	N	coronary artery disease	http://www.ebi.ac.uk/efo/EFO_0001645	GCST005582	Genome-wide genotyping array
2017-08-30	27863252	Astle WJ	2016-11-17	Cell	www.ncbi.nlm.nih.gov/pubmed/27863252	The Allelic Landscape of Human Blood Cell Trait Variation and Links to Common Complex Disease.	Sum eosinophil basophil counts	171,771 European ancestry individuals	NA	8q12.2	8	60843309	CHD7	CHD7			ENSG00000171316			rs4449834-T	rs4449834	0	4449834	intron_variant	0	0.7296	4e-13	12.3979		0.0293289	[0.021-0.037] unit decrease	Affymetrix [~ 2500000] (imputed)	N	basophil count, eosinophil count	http://www.ebi.ac.uk/efo/EFO_0005090, http://www.ebi.ac.uk/efo/EFO_0004842	GCST004624	Genome-wide genotyping array
2017-08-30	27863252	Astle WJ	2016-11-17	Cell	www.ncbi.nlm.nih.gov/pubmed/27863252	The Allelic Landscape of Human Blood Cell Trait Variation and Links to Common Complex Disease.	Sum eosinophil basophil counts	171,771 European ancestry individuals	NA	9p24.1	9	5075628	JAK2	JAK2			ENSG00000096968			rs10283564-G	rs10283564	0	10283564	intron_variant	0	0.2514	1e-15	15		0.0329137	[0.025-0.041] unit increase	Affymetrix [~ 2500000] (imputed)	N	basophil count, eosinophil count	http://www.ebi.ac.uk/efo/EFO_0005090, http://www.ebi.ac.uk/efo/EFO_0004842	GCST004624	Genome-wide genotyping array
2017-08-30	27863252	Astle WJ	2016-11-17	Cell	www.ncbi.nlm.nih.gov/pubmed/27863252	The Allelic Landscape of Human Blood Cell Trait Variation and Links to Common Complex Disease.	Monocyte count	170,721 European ancestry individuals	NA	1p22.1	1	92287779	GLMN	GLMN			ENSG00000174842			rs141094656-C	rs141094656	0	141094656	intron_variant	0	0.0164	7e-176	175.155		0.424957	[0.4-0.45] unit increase	Affymetrix [~ 2500000] (imputed)	N	monocyte count	http://www.ebi.ac.uk/efo/EFO_0005091	GCST004625	Genome-wide genotyping array
2017-08-30	27863252	Astle WJ	2016-11-17	Cell	www.ncbi.nlm.nih.gov/pubmed/27863252	The Allelic Landscape of Human Blood Cell Trait Variation and Links to Common Complex Disease.	Monocyte count	170,721 European ancestry individuals	NA	3p21.31	3	47046347	SETD2	SETD2			ENSG00000181555			rs13063578-A	rs13063578	0	13063578	intron_variant	0	0.4016	1e-12	12		0.0258787	[0.019-0.033] unit increase	Affymetrix [~ 2500000] (imputed)	N	monocyte count	http://www.ebi.ac.uk/efo/EFO_0005091	GCST004625	Genome-wide genotyping array
2017-08-30	27863252	Astle WJ	2016-11-17	Cell	www.ncbi.nlm.nih.gov/pubmed/27863252	The Allelic Landscape of Human Blood Cell Trait Variation and Links to Common Complex Disease.	Monocyte count	170,721 European ancestry individuals	NA				ADCY5							chr3:123105119-T	chr3:123105119	0			1	0.2244	2e-10	9.69897		0.0272032	[0.019-0.036] unit decrease	Affymetrix [~ 2500000] (imputed)	N	monocyte count	http://www.ebi.ac.uk/efo/EFO_0005091	GCST004625	Genome-wide genotyping array
2017-08-30	27863252	Astle WJ	2016-11-17	Cell	www.ncbi.nlm.nih.gov/pubmed/27863252	The Allelic Landscape of Human Blood Cell Trait Variation and Links to Common Complex Disease.	Monocyte count	170,721 European ancestry individuals	NA	3q29	3	196778031	PAK2	PAK2			ENSG00000180370			rs7626444-C	rs7626444	0	7626444	intron_variant	0	0.4242	2e-10	9.69897		0.0231999	[0.016-0.03] unit decrease	Affymetrix [~ 2500000] (imputed)	N	monocyte count	http://www.ebi.ac.uk/efo/EFO_0005091	GCST004625	Genome-wide genotyping array
2017-08-30	27863252	Astle WJ	2016-11-17	Cell	www.ncbi.nlm.nih.gov/pubmed/27863252	The Allelic Landscape of Human Blood Cell Trait Variation and Links to Common Complex Disease.	Monocyte count	170,721 European ancestry individuals	NA	4q21.23	4	83238066	RP11-576N17.5	PLAC8 - COQ2	ENSG00000145287	ENSG00000173085		100991	23470	rs4566648-G	rs4566648	0	4566648	intron_variant	1	0.3416	7e-10	9.1549		0.0232434	[0.016-0.031] unit decrease	Affymetrix [~ 2500000] (imputed)	N	monocyte count	http://www.ebi.ac.uk/efo/EFO_0005091	GCST004625	Genome-wide genotyping array
2017-06-02	28060188	Hamet P	2017-01-16	J Hypertens	www.ncbi.nlm.nih.gov/pubmed/28060188	PROX1 gene CC genotype as a major determinant of early onset of type 2 diabetes in slavic study participants from Action in Diabetes and Vascular Disease: Preterax and Diamicron MR Controlled Evaluation study.	Type 2 diabetes (age of onset)	2,307 Celtic ancestry individuals, 1,102 Slavic ancestry individuals	NA	4p13	4	42553794	ATP8A1, SHISA3, GRXCR1	ATP8A1			ENSG00000124406			rs17447640-?	rs17447640	0	17447640	intron_variant	0	NR	2e-06	5.69897				Affymetrix [5045527] (imputed)	N	type 2 diabetes mellitus	http://purl.obolibrary.org/obo/MONDO_0005148	GCST004125	Genome-wide genotyping array
2017-06-02	28060188	Hamet P	2017-01-16	J Hypertens	www.ncbi.nlm.nih.gov/pubmed/28060188	PROX1 gene CC genotype as a major determinant of early onset of type 2 diabetes in slavic study participants from Action in Diabetes and Vascular Disease: Preterax and Diamicron MR Controlled Evaluation study.	Type 2 diabetes (age of onset)	2,307 Celtic ancestry individuals, 1,102 Slavic ancestry individuals	NA	8q22.3	8	102440080	UBR5, ODF1	RNU6ATAC8P - HSPE1P14	ENSG00000221387	ENSG00000271612		18758	11683	rs34620785-?	rs34620785	0	34620785	intergenic_variant	1	NR	2e-06	5.69897				Affymetrix [5045527] (imputed)	N	type 2 diabetes mellitus	http://purl.obolibrary.org/obo/MONDO_0005148	GCST004125	Genome-wide genotyping array
2017-06-02	28060188	Hamet P	2017-01-16	J Hypertens	www.ncbi.nlm.nih.gov/pubmed/28060188	PROX1 gene CC genotype as a major determinant of early onset of type 2 diabetes in slavic study participants from Action in Diabetes and Vascular Disease: Preterax and Diamicron MR Controlled Evaluation study.	Type 2 diabetes (age of onset)	2,307 Celtic ancestry individuals, 1,102 Slavic ancestry individuals	NA	2p25.3	2	1939845	MYT1L, PXDN, MYT1L-AS1	MYT1L			ENSG00000186487			rs12714314-?	rs12714314	0	12714314	intron_variant	0	NR	3e-06	5.52288	(Slavic)			Affymetrix [5045527] (imputed)	N	type 2 diabetes mellitus	http://purl.obolibrary.org/obo/MONDO_0005148	GCST004125	Genome-wide genotyping array
2017-08-30	27863252	Astle WJ	2016-11-17	Cell	www.ncbi.nlm.nih.gov/pubmed/27863252	The Allelic Landscape of Human Blood Cell Trait Variation and Links to Common Complex Disease.	Monocyte count	170,721 European ancestry individuals	NA	22q11.1	22	17099228	IL17RA	IL17RA			ENSG00000177663			rs144322196-G	rs144322196	0	144322196	intron_variant	0	0.0363	1e-24	24		0.118114	[0.096-0.141] unit decrease	Affymetrix [~ 2500000] (imputed)	N	monocyte count	http://www.ebi.ac.uk/efo/EFO_0005091	GCST004625	Genome-wide genotyping array
2017-08-30	27863252	Astle WJ	2016-11-17	Cell	www.ncbi.nlm.nih.gov/pubmed/27863252	The Allelic Landscape of Human Blood Cell Trait Variation and Links to Common Complex Disease.	Monocyte count	170,721 European ancestry individuals	NA	22q11.1	22	17105867	IL17RA	IL17RA			ENSG00000177663			rs140221307-C	rs140221307	0	140221307	missense_variant	0	0.0055	4e-136	135.398		0.638072	[0.59-0.69] unit decrease	Affymetrix [~ 2500000] (imputed)	N	monocyte count	http://www.ebi.ac.uk/efo/EFO_0005091	GCST004625	Genome-wide genotyping array
2017-08-30	27863252	Astle WJ	2016-11-17	Cell	www.ncbi.nlm.nih.gov/pubmed/27863252	The Allelic Landscape of Human Blood Cell Trait Variation and Links to Common Complex Disease.	Monocyte count	170,721 European ancestry individuals	NA	22q11.1	22	17106857	IL17RA	IL17RA			ENSG00000177663			rs144369129-G	rs144369129	1	66914361	intron_variant	0	0.2772	7e-12	11.1549		0.0276626	[0.02-0.036] unit increase	Affymetrix [~ 2500000] (imputed)	N	monocyte count	http://www.ebi.ac.uk/efo/EFO_0005091	GCST004625	Genome-wide genotyping array
2017-08-30	27863252	Astle WJ	2016-11-17	Cell	www.ncbi.nlm.nih.gov/pubmed/27863252	The Allelic Landscape of Human Blood Cell Trait Variation and Links to Common Complex Disease.	Myeloid white cell count	169,219 European ancestry individuals	NA	1p31.3	1	65445924	LEPR	LEPR			ENSG00000116678			rs9436747-C	rs9436747	0	9436747	intron_variant	0	0.6284	8e-19	18.0969		0.0330292	[0.026-0.04] unit increase	Affymetrix [~ 2500000] (imputed)	N	myeloid white cell count	http://www.ebi.ac.uk/efo/EFO_0007988	GCST004626	Genome-wide genotyping array
2017-08-30	27863252	Astle WJ	2016-11-17	Cell	www.ncbi.nlm.nih.gov/pubmed/27863252	The Allelic Landscape of Human Blood Cell Trait Variation and Links to Common Complex Disease.	Myeloid white cell count	169,219 European ancestry individuals	NA	1p31.3	1	65640261	LEPR	LEPR			ENSG00000116678			rs1892534-T	rs1892534	0	1892534	3_prime_UTR_variant	0	0.3766	8e-36	35.0969		0.0463462	[0.039-0.054] unit decrease	Affymetrix [~ 2500000] (imputed)	N	myeloid white cell count	http://www.ebi.ac.uk/efo/EFO_0007988	GCST004626	Genome-wide genotyping array
2016-10-14	26634245	Lutz SM	2015-12-03	BMC Genet	www.ncbi.nlm.nih.gov/pubmed/26634245	A genome-wide association study identifies risk loci for spirometric measures among smokers of European and African ancestry.	Post bronchodilator FEV1	10,094 European ancestry current and former smoker individuals, 3,260 African American current and former smoker individuals, 178 current and former smoker individuals	NA	16q23.2	16	81342247	GAN	GAN			ENSG00000261609			rs143522076-G	rs143522076	0	143522076	intron_variant	0	0.998	8e-07	6.09691	(AA)	1.091	NR unit increase	Illumina [NR] (imputed)	N	forced expiratory volume, response to bronchodilator	http://www.ebi.ac.uk/efo/EFO_0004314, http://purl.obolibrary.org/obo/GO_0097366	GCST003262	Genome-wide genotyping array
2016-10-14	26634245	Lutz SM	2015-12-03	BMC Genet	www.ncbi.nlm.nih.gov/pubmed/26634245	A genome-wide association study identifies risk loci for spirometric measures among smokers of European and African ancestry.	Post bronchodilator FEV1	10,094 European ancestry current and former smoker individuals, 3,260 African American current and former smoker individuals, 178 current and former smoker individuals	NA	16q23.2	16	81338985	GAN	GAN			ENSG00000261609			rs28497028-A	rs28497028	0	28497028	intron_variant	0	0.998	9e-07	6.04576	(AA)	1.097	NR unit increase	Illumina [NR] (imputed)	N	forced expiratory volume, response to bronchodilator	http://www.ebi.ac.uk/efo/EFO_0004314, http://purl.obolibrary.org/obo/GO_0097366	GCST003262	Genome-wide genotyping array
2016-10-14	26634245	Lutz SM	2015-12-03	BMC Genet	www.ncbi.nlm.nih.gov/pubmed/26634245	A genome-wide association study identifies risk loci for spirometric measures among smokers of European and African ancestry.	Post bronchodilator FEV1	10,094 European ancestry current and former smoker individuals, 3,260 African American current and former smoker individuals, 178 current and former smoker individuals	NA	16q23.2	16	81336535	GAN	GAN			ENSG00000261609			rs142313660-T	rs142313660	0	142313660	intron_variant	0	0.998	1e-06	6	(AA)	1.264	NR unit increase	Illumina [NR] (imputed)	N	forced expiratory volume, response to bronchodilator	http://www.ebi.ac.uk/efo/EFO_0004314, http://purl.obolibrary.org/obo/GO_0097366	GCST003262	Genome-wide genotyping array
2017-06-02	28067908	de Lange KM	2017-01-09	Nat Genet	www.ncbi.nlm.nih.gov/pubmed/28067908	Genome-wide association study implicates immune activation of multiple integrin genes in inflammatory bowel disease.	Crohn's disease	12,194 European and unknown ancestry cases, 28,072 European and unknown ancestry controls	NA	6q22.33	6	127956006	THEMIS, PTPRK	THEMIS - PTPRK	ENSG00000275122	ENSG00000273993		37375	12779	rs9491891-?	rs9491891	0	9491891	intergenic_variant	1		7e-06	5.1549				Illumina [9560910] (imputed)	N	Crohn's disease	http://www.ebi.ac.uk/efo/EFO_0000384	GCST004132	Genome-wide genotyping array
2017-06-02	28067908	de Lange KM	2017-01-09	Nat Genet	www.ncbi.nlm.nih.gov/pubmed/28067908	Genome-wide association study implicates immune activation of multiple integrin genes in inflammatory bowel disease.	Crohn's disease	12,194 European and unknown ancestry cases, 28,072 European and unknown ancestry controls	NA	1p31.3	1	67242007	MIER1, INSL5, IL12RB2, TCTEX1D1, WDR78, SLC35D1, C1orf141, IL23R, SERBP1, SGIP1	IL23R			ENSG00000162594			rs11581607-?	rs11581607	0	11581607	intron_variant	0		6e-93	92.2218				Illumina [9560910] (imputed)	N	Crohn's disease	http://www.ebi.ac.uk/efo/EFO_0000384	GCST004132	Genome-wide genotyping array
2017-06-02	28067908	de Lange KM	2017-01-09	Nat Genet	www.ncbi.nlm.nih.gov/pubmed/28067908	Genome-wide association study implicates immune activation of multiple integrin genes in inflammatory bowel disease.	Crohn's disease	12,194 European and unknown ancestry cases, 28,072 European and unknown ancestry controls	NA	3p21.31	3	49684099	TMA7, TREX1, UCN2, TMEM89, SLC26A6, WDR6, NDUFAF3, IMPDH2, KLHDC8B, RP11-3B7.1, C3orf62, GPX1, TCTA, AMT, APEH, PLXNB1, CCDC51, SHISA5, PFKFB4, UQCRC1, CELSR3, NCKIPSD, PRKAR2A, SLC25A20, ARIH2OS, P4HTM, DALRD3, QRICH1, QARS, LAMB2, CCDC71, C3orf84, USP4, NICN1, MST1, RNF123, ATRIP, COL7A1, IP6K2, ARIH2, USP19, RHOA, DAG1, BSN, CCDC36	MST1			ENSG00000173531			rs3197999-?	rs3197999	0	3197999	missense_variant	0		3e-23	22.5229				Illumina [9560910] (imputed)	N	Crohn's disease	http://www.ebi.ac.uk/efo/EFO_0000384	GCST004132	Genome-wide genotyping array
2017-06-02	28067908	de Lange KM	2017-01-09	Nat Genet	www.ncbi.nlm.nih.gov/pubmed/28067908	Genome-wide association study implicates immune activation of multiple integrin genes in inflammatory bowel disease.	Crohn's disease	12,194 European and unknown ancestry cases, 28,072 European and unknown ancestry controls	NA	22q13.1	22	39263768	SYNGR1, RPL3	PDGFB - RPL3	ENSG00000100311	ENSG00000100316		18786	49114	rs2413583-?	rs2413583	0	2413583	intron_variant	1		8e-21	20.0969				Illumina [9560910] (imputed)	N	Crohn's disease	http://www.ebi.ac.uk/efo/EFO_0000384	GCST004132	Genome-wide genotyping array
2017-06-02	28067908	de Lange KM	2017-01-09	Nat Genet	www.ncbi.nlm.nih.gov/pubmed/28067908	Genome-wide association study implicates immune activation of multiple integrin genes in inflammatory bowel disease.	Crohn's disease	12,194 European and unknown ancestry cases, 28,072 European and unknown ancestry controls	NA	12q12	12	40346421	SLC2A13, LRRK2, MUC19	LRRK2			ENSG00000188906			rs148319899-?	rs148319899	0	148319899	intron_variant	0		6e-20	19.2218				Illumina [9560910] (imputed)	N	Crohn's disease	http://www.ebi.ac.uk/efo/EFO_0000384	GCST004132	Genome-wide genotyping array
2017-06-02	28067908	de Lange KM	2017-01-09	Nat Genet	www.ncbi.nlm.nih.gov/pubmed/28067908	Genome-wide association study implicates immune activation of multiple integrin genes in inflammatory bowel disease.	Crohn's disease	12,194 European and unknown ancestry cases, 28,072 European and unknown ancestry controls	NA	12q24.12	12	111569952	SH2B3, BRAP, ACAD10, ALDH2, TMEM116, NAA25, ATXN2, MAPKAPK5, ERP29, RP11-162P23.2	ATXN2			ENSG00000204842			rs653178-?	rs653178	0	653178	intron_variant	0		7e-07	6.1549				Illumina [9560910] (imputed)	N	Crohn's disease	http://www.ebi.ac.uk/efo/EFO_0000384	GCST004132	Genome-wide genotyping array
2017-06-02	28067908	de Lange KM	2017-01-09	Nat Genet	www.ncbi.nlm.nih.gov/pubmed/28067908	Genome-wide association study implicates immune activation of multiple integrin genes in inflammatory bowel disease.	Crohn's disease	12,194 European and unknown ancestry cases, 28,072 European and unknown ancestry controls	NA	4q27	4	122430276	IL2, IL21, KIAA1109, ADAD1	ADAD1 - IL2	ENSG00000164113	ENSG00000109471		474	21194	rs1479918-?	rs1479918	0	1479918	intergenic_variant	1		9e-07	6.04576				Illumina [9560910] (imputed)	N	Crohn's disease	http://www.ebi.ac.uk/efo/EFO_0000384	GCST004132	Genome-wide genotyping array
2017-06-02	28067908	de Lange KM	2017-01-09	Nat Genet	www.ncbi.nlm.nih.gov/pubmed/28067908	Genome-wide association study implicates immune activation of multiple integrin genes in inflammatory bowel disease.	Crohn's disease	12,194 European and unknown ancestry cases, 28,072 European and unknown ancestry controls	NA	17q23.1	17	59886176	TUBD1, RPS6KB1, RP11-178C3.1, RNFT1, VMP1	TUBD1			ENSG00000108423			rs1292053-?	rs1292053	0	1292053	missense_variant	0		1e-06	6				Illumina [9560910] (imputed)	N	Crohn's disease	http://www.ebi.ac.uk/efo/EFO_0000384	GCST004132	Genome-wide genotyping array
2017-06-02	28067908	de Lange KM	2017-01-09	Nat Genet	www.ncbi.nlm.nih.gov/pubmed/28067908	Genome-wide association study implicates immune activation of multiple integrin genes in inflammatory bowel disease.	Crohn's disease	12,194 European and unknown ancestry cases, 28,072 European and unknown ancestry controls	NA	11q13.1	11	64382898	TRPT1, DNAJC4, VEGFB, FKBP2, TEX40, TRMT112, PRDX5, FERMT3, NUDT22, PPP1R14B, PLCB3, BAD, GPR137, KCNK4, ESRRA, CCDC88B, RPS6KA4, STIP1	RPS6KA4 - LINC02723	ENSG00000162302	ENSG00000231680		10683	11444	rs559928-?	rs559928	0	559928	intergenic_variant	1		5e-06	5.30103				Illumina [9560910] (imputed)	N	Crohn's disease	http://www.ebi.ac.uk/efo/EFO_0000384	GCST004132	Genome-wide genotyping array
2017-06-02	28067908	de Lange KM	2017-01-09	Nat Genet	www.ncbi.nlm.nih.gov/pubmed/28067908	Genome-wide association study implicates immune activation of multiple integrin genes in inflammatory bowel disease.	Crohn's disease	12,194 European and unknown ancestry cases, 28,072 European and unknown ancestry controls	NA	11q13.1	11	64382898	TRPT1, DNAJC4, VEGFB, FKBP2, TEX40, TRMT112, PRDX5, FERMT3, NUDT22, PPP1R14B, PLCB3, BAD, GPR137, KCNK4, ESRRA, CCDC88B, RPS6KA4, STIP1	RPS6KA4 - LINC02723	ENSG00000162302	ENSG00000231680		10683	11444	rs559928-?	rs559928	0	559928	intergenic_variant	1		5e-06	5.30103				Illumina [9560910] (imputed)	N	Crohn's disease	http://www.ebi.ac.uk/efo/EFO_0000384	GCST004132	Genome-wide genotyping array
2017-08-30	27863252	Astle WJ	2016-11-17	Cell	www.ncbi.nlm.nih.gov/pubmed/27863252	The Allelic Landscape of Human Blood Cell Trait Variation and Links to Common Complex Disease.	Myeloid white cell count	169,219 European ancestry individuals	NA	8q12.2	8	60738272	CHD7	CHD7			ENSG00000171316			rs7846314-T	rs7846314	0	7846314	intron_variant	0	0.1865	2e-34	33.699		0.05674	[0.048-0.066] unit increase	Affymetrix [~ 2500000] (imputed)	N	myeloid white cell count	http://www.ebi.ac.uk/efo/EFO_0007988	GCST004626	Genome-wide genotyping array
2017-08-30	27863252	Astle WJ	2016-11-17	Cell	www.ncbi.nlm.nih.gov/pubmed/27863252	The Allelic Landscape of Human Blood Cell Trait Variation and Links to Common Complex Disease.	Myeloid white cell count	169,219 European ancestry individuals	NA	11p11.2	11	47927817	intergenic	NUP160 - PTPRJ	ENSG00000030066	ENSG00000149177		79262	52741	rs552557467-C	rs552557467	0	552557467	regulatory_region_variant	1	0.672	3e-09	8.52288		0.0240135	[0.016-0.032] unit increase	Affymetrix [~ 2500000] (imputed)	N	myeloid white cell count	http://www.ebi.ac.uk/efo/EFO_0007988	GCST004626	Genome-wide genotyping array
2017-08-30	27863252	Astle WJ	2016-11-17	Cell	www.ncbi.nlm.nih.gov/pubmed/27863252	The Allelic Landscape of Human Blood Cell Trait Variation and Links to Common Complex Disease.	Myeloid white cell count	169,219 European ancestry individuals	NA	12q24.12	12	111446804	SH2B3	SH2B3, ATXN2			ENSG00000111252, ENSG00000204842			rs3184504-C	rs3184504	0	3184504	missense_variant	0	0.5177	1e-26	26		0.0383437	[0.031-0.045] unit decrease	Affymetrix [~ 2500000] (imputed)	N	myeloid white cell count	http://www.ebi.ac.uk/efo/EFO_0007988	GCST004626	Genome-wide genotyping array
2017-08-30	27863252	Astle WJ	2016-11-17	Cell	www.ncbi.nlm.nih.gov/pubmed/27863252	The Allelic Landscape of Human Blood Cell Trait Variation and Links to Common Complex Disease.	Myeloid white cell count	169,219 European ancestry individuals	NA	12q24.13	12	112191863	HECTD4	HECTD4			ENSG00000173064			rs555346412-C	rs555346412	0	555346412	intron_variant	0	0.0017	1e-09	9		0.28628	[0.19-0.38] unit increase	Affymetrix [~ 2500000] (imputed)	N	myeloid white cell count	http://www.ebi.ac.uk/efo/EFO_0007988	GCST004626	Genome-wide genotyping array
2017-06-02	28067908	de Lange KM	2017-01-09	Nat Genet	www.ncbi.nlm.nih.gov/pubmed/28067908	Genome-wide association study implicates immune activation of multiple integrin genes in inflammatory bowel disease.	Crohn's disease	12,194 European and unknown ancestry cases, 28,072 European and unknown ancestry controls	NA	9p24.1	9	4981601	Intergenic	HNRNPA1P41 - JAK2	ENSG00000220937	ENSG00000096968		35699	2789	rs75900472-?	rs75900472	0	75900472	intergenic_variant	1		3e-16	15.5229				Illumina [9560910] (imputed)	N	Crohn's disease	http://www.ebi.ac.uk/efo/EFO_0000384	GCST004132	Genome-wide genotyping array
2017-06-02	28067908	de Lange KM	2017-01-09	Nat Genet	www.ncbi.nlm.nih.gov/pubmed/28067908	Genome-wide association study implicates immune activation of multiple integrin genes in inflammatory bowel disease.	Crohn's disease	12,194 European and unknown ancestry cases, 28,072 European and unknown ancestry controls	NA	10p11.21	10	35177257	CUL2, CREM, CCNY	CREM			ENSG00000095794			rs34779708-?	rs34779708	0	34779708	intron_variant	0		4e-14	13.3979				Illumina [9560910] (imputed)	N	Crohn's disease	http://www.ebi.ac.uk/efo/EFO_0000384	GCST004132	Genome-wide genotyping array
2017-06-02	28067908	de Lange KM	2017-01-09	Nat Genet	www.ncbi.nlm.nih.gov/pubmed/28067908	Genome-wide association study implicates immune activation of multiple integrin genes in inflammatory bowel disease.	Crohn's disease	12,194 European and unknown ancestry cases, 28,072 European and unknown ancestry controls	NA	19p13.2	19	10402235	CTD-2369P2.12, ICAM3, ZGLP1, CTD-2369P2.10, FDX1L, RAVER1, CDC37, PDE4A, KEAP1, TYK2	CDC37			ENSG00000105401			rs11879191-?	rs11879191	0	11879191	intron_variant	0		3e-13	12.5229				Illumina [9560910] (imputed)	N	Crohn's disease	http://www.ebi.ac.uk/efo/EFO_0000384	GCST004132	Genome-wide genotyping array
2017-06-02	28067908	de Lange KM	2017-01-09	Nat Genet	www.ncbi.nlm.nih.gov/pubmed/28067908	Genome-wide association study implicates immune activation of multiple integrin genes in inflammatory bowel disease.	Crohn's disease	12,194 European and unknown ancestry cases, 28,072 European and unknown ancestry controls	NA	6q21	6	105987394	Intergenic	RN7SKP211 - PRDM1	ENSG00000200198	ENSG00000057657		82707	6069	rs7746082-?	rs7746082	0	7746082	regulatory_region_variant	1		2e-12	11.699				Illumina [9560910] (imputed)	N	Crohn's disease	http://www.ebi.ac.uk/efo/EFO_0000384	GCST004132	Genome-wide genotyping array
2017-06-02	28067908	de Lange KM	2017-01-09	Nat Genet	www.ncbi.nlm.nih.gov/pubmed/28067908	Genome-wide association study implicates immune activation of multiple integrin genes in inflammatory bowel disease.	Ulcerative colitis	12,366 European and unknown ancestry cases, 33,609 European and unknown ancestry controls	NA	22q13.1	22	39263768	SYNGR1, RPL3	PDGFB - RPL3	ENSG00000100311	ENSG00000100316		18786	49114	rs2413583-?	rs2413583	0	2413583	intron_variant	1		3e-10	9.52288				Illumina [9578670] (imputed)	N	ulcerative colitis	http://www.ebi.ac.uk/efo/EFO_0000729	GCST004133	Genome-wide genotyping array
2017-06-02	28067908	de Lange KM	2017-01-09	Nat Genet	www.ncbi.nlm.nih.gov/pubmed/28067908	Genome-wide association study implicates immune activation of multiple integrin genes in inflammatory bowel disease.	Ulcerative colitis	12,366 European and unknown ancestry cases, 33,609 European and unknown ancestry controls	NA	6q21	6	111526988	KIAA1919, TRAF3IP2, SLC16A10, REV3L, FYN	TRAF3IP2-AS1			ENSG00000231889			rs3851228-?	rs3851228	0	3851228	intron_variant	0		6e-10	9.22185				Illumina [9578670] (imputed)	N	ulcerative colitis	http://www.ebi.ac.uk/efo/EFO_0000729	GCST004133	Genome-wide genotyping array
2017-08-30	27863252	Astle WJ	2016-11-17	Cell	www.ncbi.nlm.nih.gov/pubmed/27863252	The Allelic Landscape of Human Blood Cell Trait Variation and Links to Common Complex Disease.	Lymphocyte counts	171,643 European ancestry individuals	NA	3q26.2	3	171142104	TNIK	TNIK			ENSG00000154310			rs13315469-G	rs13315469	0	13315469	intron_variant	0	0.3442	8e-09	8.09691		0.0217735	[0.014-0.029] unit increase	Affymetrix [~ 2500000] (imputed)	N	lymphocyte count	http://www.ebi.ac.uk/efo/EFO_0004587	GCST004627	Genome-wide genotyping array
2017-08-30	27863252	Astle WJ	2016-11-17	Cell	www.ncbi.nlm.nih.gov/pubmed/27863252	The Allelic Landscape of Human Blood Cell Trait Variation and Links to Common Complex Disease.	Lymphocyte counts	171,643 European ancestry individuals	NA	3q29	3	196789417	PAK2	PAK2			ENSG00000180370			rs13092376-C	rs13092376	0	13092376	intron_variant	0	0.4194	3e-22	21.5229		0.0356468	[0.028-0.043] unit decrease	Affymetrix [~ 2500000] (imputed)	N	lymphocyte count	http://www.ebi.ac.uk/efo/EFO_0004587	GCST004627	Genome-wide genotyping array
2017-08-30	27863252	Astle WJ	2016-11-17	Cell	www.ncbi.nlm.nih.gov/pubmed/27863252	The Allelic Landscape of Human Blood Cell Trait Variation and Links to Common Complex Disease.	Lymphocyte counts	171,643 European ancestry individuals	NA	4q21.21	4	80005847	ANTXR2	ANTXR2			ENSG00000163297			rs12504282-T	rs12504282	0	12504282	intron_variant	0	0.5284	7e-23	22.1549		0.0354476	[0.028-0.043] unit decrease	Affymetrix [~ 2500000] (imputed)	N	lymphocyte count	http://www.ebi.ac.uk/efo/EFO_0004587	GCST004627	Genome-wide genotyping array
2017-06-02	28067908	de Lange KM	2017-01-09	Nat Genet	www.ncbi.nlm.nih.gov/pubmed/28067908	Genome-wide association study implicates immune activation of multiple integrin genes in inflammatory bowel disease.	Ulcerative colitis	12,366 European and unknown ancestry cases, 33,609 European and unknown ancestry controls	NA	1p31.1	1	70529879	Intergenic	CTH - CHORDC1P5	ENSG00000116761	ENSG00000233020		90028	647	rs2651244-?	rs2651244	0	2651244	intergenic_variant	1		1e-06	6				Illumina [9578670] (imputed)	N	ulcerative colitis	http://www.ebi.ac.uk/efo/EFO_0000729	GCST004133	Genome-wide genotyping array
2017-06-02	28067908	de Lange KM	2017-01-09	Nat Genet	www.ncbi.nlm.nih.gov/pubmed/28067908	Genome-wide association study implicates immune activation of multiple integrin genes in inflammatory bowel disease.	Ulcerative colitis	12,366 European and unknown ancestry cases, 33,609 European and unknown ancestry controls	NA	1p31.3	1	67242007	INSL5, MIER1, IL12RB2, TCTEX1D1, WDR78, SLC35D1, C1orf141, IL23R, SERBP1, SGIP1	IL23R			ENSG00000162594			rs11581607-?	rs11581607	0	11581607	intron_variant	0		4e-41	40.3979				Illumina [9578670] (imputed)	N	ulcerative colitis	http://www.ebi.ac.uk/efo/EFO_0000729	GCST004133	Genome-wide genotyping array
2017-06-02	28067908	de Lange KM	2017-01-09	Nat Genet	www.ncbi.nlm.nih.gov/pubmed/28067908	Genome-wide association study implicates immune activation of multiple integrin genes in inflammatory bowel disease.	Ulcerative colitis	12,366 European and unknown ancestry cases, 33,609 European and unknown ancestry controls	NA	3p21.31	3	49684099	TMA7, TREX1, UCN2, TMEM89, SLC26A6, WDR6, NDUFAF3, IMPDH2, KLHDC8B, RP11-3B7.1, C3orf62, GPX1, TCTA, AMT, APEH, PLXNB1, CCDC51, SHISA5, PFKFB4, UQCRC1, CELSR3, NCKIPSD, PRKAR2A, SLC25A20, ARIH2OS, P4HTM, DALRD3, QRICH1, QARS, LAMB2, CCDC71, C3orf84, USP4, NICN1, MST1, RNF123, ATRIP, COL7A1, IP6K2, ARIH2, USP19, RHOA, DAG1, BSN, CCDC36	MST1			ENSG00000173531			rs3197999-?	rs3197999	0	3197999	missense_variant	0		8e-20	19.0969				Illumina [9578670] (imputed)	N	ulcerative colitis	http://www.ebi.ac.uk/efo/EFO_0000729	GCST004133	Genome-wide genotyping array
2017-06-02	28067908	de Lange KM	2017-01-09	Nat Genet	www.ncbi.nlm.nih.gov/pubmed/28067908	Genome-wide association study implicates immune activation of multiple integrin genes in inflammatory bowel disease.	Ulcerative colitis	12,366 European and unknown ancestry cases, 33,609 European and unknown ancestry controls	NA	9p24.1	9	4981601	Intergenic	HNRNPA1P41 - JAK2	ENSG00000220937	ENSG00000096968		35699	2789	rs75900472-?	rs75900472	0	75900472	intergenic_variant	1		1e-19	19				Illumina [9578670] (imputed)	N	ulcerative colitis	http://www.ebi.ac.uk/efo/EFO_0000729	GCST004133	Genome-wide genotyping array
2017-08-30	27863252	Astle WJ	2016-11-17	Cell	www.ncbi.nlm.nih.gov/pubmed/27863252	The Allelic Landscape of Human Blood Cell Trait Variation and Links to Common Complex Disease.	Myeloid white cell count	169,219 European ancestry individuals	NA	18q11.2	18	23571654	NPC1	NPC1			ENSG00000141458			rs147694761-C	rs147694761	1	10618426	intron_variant	0	0.6111	7e-11	10.1549		0.024352	[0.017-0.032] unit increase	Affymetrix [~ 2500000] (imputed)	N	myeloid white cell count	http://www.ebi.ac.uk/efo/EFO_0007988	GCST004626	Genome-wide genotyping array
2017-08-30	27863252	Astle WJ	2016-11-17	Cell	www.ncbi.nlm.nih.gov/pubmed/27863252	The Allelic Landscape of Human Blood Cell Trait Variation and Links to Common Complex Disease.	Myeloid white cell count	169,219 European ancestry individuals	NA	22q11.1	22	17097075	IL17RA	IL17RA			ENSG00000177663			rs143008696-T	rs143008696	0	143008696	missense_variant	0	0.0053	4e-13	12.3979		0.195073	[0.14-0.25] unit decrease	Affymetrix [~ 2500000] (imputed)	N	myeloid white cell count	http://www.ebi.ac.uk/efo/EFO_0007988	GCST004626	Genome-wide genotyping array
2017-08-30	27863252	Astle WJ	2016-11-17	Cell	www.ncbi.nlm.nih.gov/pubmed/27863252	The Allelic Landscape of Human Blood Cell Trait Variation and Links to Common Complex Disease.	Lymphocyte counts	171,643 European ancestry individuals	NA	1q23.1	1	158613048	SPTA1	SPTA1			ENSG00000163554			rs2157691-C	rs2157691	0	2157691	intron_variant	0	0.2659	9e-16	15.0458		0.0326801	[0.025-0.041] unit increase	Affymetrix [~ 2500000] (imputed)	N	lymphocyte count	http://www.ebi.ac.uk/efo/EFO_0004587	GCST004627	Genome-wide genotyping array
2017-08-30	27863252	Astle WJ	2016-11-17	Cell	www.ncbi.nlm.nih.gov/pubmed/27863252	The Allelic Landscape of Human Blood Cell Trait Variation and Links to Common Complex Disease.	Lymphocyte counts	171,643 European ancestry individuals	NA	3p21.31	3	47046347	SETD2	SETD2			ENSG00000181555			rs13063578-A	rs13063578	0	13063578	intron_variant	0	0.4018	3e-50	49.5229		0.0547414	[0.048-0.062] unit increase	Affymetrix [~ 2500000] (imputed)	N	lymphocyte count	http://www.ebi.ac.uk/efo/EFO_0004587	GCST004627	Genome-wide genotyping array
2017-08-30	27863252	Astle WJ	2016-11-17	Cell	www.ncbi.nlm.nih.gov/pubmed/27863252	The Allelic Landscape of Human Blood Cell Trait Variation and Links to Common Complex Disease.	Lymphocyte counts	171,643 European ancestry individuals	NA	3q21.1	3	123386796	ADCY5	ADCY5			ENSG00000173175			rs59107033-T	rs59107033	0	59107033	intron_variant	0	0.2241	2e-10	9.69897		0.0279166	[0.019-0.036] unit decrease	Affymetrix [~ 2500000] (imputed)	N	lymphocyte count	http://www.ebi.ac.uk/efo/EFO_0004587	GCST004627	Genome-wide genotyping array
2017-08-30	27863252	Astle WJ	2016-11-17	Cell	www.ncbi.nlm.nih.gov/pubmed/27863252	The Allelic Landscape of Human Blood Cell Trait Variation and Links to Common Complex Disease.	Immature fraction of reticulocytes	170,548 European ancestry individuals	NA	3p25.2	3	12475604	intergenic	PPARG - TSEN2	ENSG00000132170	ENSG00000154743		41248	8817	rs1797885-A	rs1797885	0	1797885	intergenic_variant	1	0.5837	3e-10	9.52288		0.0226606	[0.016-0.03] unit decrease	Affymetrix [~ 2500000] (imputed)	N	reticulocyte count	http://www.ebi.ac.uk/efo/EFO_0007986	GCST004628	Genome-wide genotyping array
2017-08-30	27863252	Astle WJ	2016-11-17	Cell	www.ncbi.nlm.nih.gov/pubmed/27863252	The Allelic Landscape of Human Blood Cell Trait Variation and Links to Common Complex Disease.	Immature fraction of reticulocytes	170,548 European ancestry individuals	NA	3p25.2	3	12475604	intergenic	PPARG - TSEN2	ENSG00000132170	ENSG00000154743		41248	8817	rs1797885-A	rs1797885	0	1797885	intergenic_variant	1	0.5837	3e-10	9.52288		0.0226606	[0.016-0.03] unit decrease	Affymetrix [~ 2500000] (imputed)	N	reticulocyte count	http://www.ebi.ac.uk/efo/EFO_0007986	GCST004628	Genome-wide genotyping array
2017-08-30	27863252	Astle WJ	2016-11-17	Cell	www.ncbi.nlm.nih.gov/pubmed/27863252	The Allelic Landscape of Human Blood Cell Trait Variation and Links to Common Complex Disease.	Immature fraction of reticulocytes	170,548 European ancestry individuals	NA	6p12.3	6	47484534	CD2AP	CD2AP			ENSG00000198087			rs9296559-C	rs9296559	0	9296559	intron_variant	0	0.2752	1e-17	17		0.0339892	[0.026-0.042] unit increase	Affymetrix [~ 2500000] (imputed)	N	reticulocyte count	http://www.ebi.ac.uk/efo/EFO_0007986	GCST004628	Genome-wide genotyping array
2017-08-30	27863252	Astle WJ	2016-11-17	Cell	www.ncbi.nlm.nih.gov/pubmed/27863252	The Allelic Landscape of Human Blood Cell Trait Variation and Links to Common Complex Disease.	Immature fraction of reticulocytes	170,548 European ancestry individuals	NA	1p36.12	1	21687978	USP48	USP48			ENSG00000090686			rs17423390-T	rs17423390	0	17423390	intron_variant	0	0.4534	8e-62	61.0969		0.0596002	[0.053-0.067] unit increase	Affymetrix [~ 2500000] (imputed)	N	reticulocyte count	http://www.ebi.ac.uk/efo/EFO_0007986	GCST004628	Genome-wide genotyping array
2017-08-30	27863252	Astle WJ	2016-11-17	Cell	www.ncbi.nlm.nih.gov/pubmed/27863252	The Allelic Landscape of Human Blood Cell Trait Variation and Links to Common Complex Disease.	Immature fraction of reticulocytes	170,548 European ancestry individuals	NA	1q23.1	1	158612753	SPTA1	SPTA1			ENSG00000163554			rs2251963-A	rs2251963	0	2251963	non_coding_transcript_exon_variant	0	0.2618	3e-09	8.52288		0.0239635	[0.016-0.032] unit increase	Affymetrix [~ 2500000] (imputed)	N	reticulocyte count	http://www.ebi.ac.uk/efo/EFO_0007986	GCST004628	Genome-wide genotyping array
2017-08-30	27863252	Astle WJ	2016-11-17	Cell	www.ncbi.nlm.nih.gov/pubmed/27863252	The Allelic Landscape of Human Blood Cell Trait Variation and Links to Common Complex Disease.	Immature fraction of reticulocytes	170,548 European ancestry individuals	NA	2p15	2	61453858	USP34	USP34			ENSG00000115464			rs812925-G	rs812925	0	812925	intron_variant	0	0.3508	2e-20	19.699		0.0344733	[0.027-0.042] unit decrease	Affymetrix [~ 2500000] (imputed)	N	reticulocyte count	http://www.ebi.ac.uk/efo/EFO_0007986	GCST004628	Genome-wide genotyping array
2017-08-30	27863252	Astle WJ	2016-11-17	Cell	www.ncbi.nlm.nih.gov/pubmed/27863252	The Allelic Landscape of Human Blood Cell Trait Variation and Links to Common Complex Disease.	Immature fraction of reticulocytes	170,548 European ancestry individuals	NA	2p11.2	2	86775106	RMND5A	RMND5A			ENSG00000153561			rs1193-T	rs1193	0	1193	3_prime_UTR_variant	0	0.6849	1e-09	9		0.0234457	[0.016-0.031] unit increase	Affymetrix [~ 2500000] (imputed)	N	reticulocyte count	http://www.ebi.ac.uk/efo/EFO_0007986	GCST004628	Genome-wide genotyping array
2017-08-30	27863252	Astle WJ	2016-11-17	Cell	www.ncbi.nlm.nih.gov/pubmed/27863252	The Allelic Landscape of Human Blood Cell Trait Variation and Links to Common Complex Disease.	Immature fraction of reticulocytes	170,548 European ancestry individuals	NA	2q32.2	2	190876471	GLS	NA - GLS		ENSG00000115419			4350	rs11687659-A	rs11687659	0	11687659	intergenic_variant	1	0.3445	5e-11	10.301		0.0245679	[0.017-0.032] unit decrease	Affymetrix [~ 2500000] (imputed)	N	reticulocyte count	http://www.ebi.ac.uk/efo/EFO_0007986	GCST004628	Genome-wide genotyping array
2017-08-30	27863252	Astle WJ	2016-11-17	Cell	www.ncbi.nlm.nih.gov/pubmed/27863252	The Allelic Landscape of Human Blood Cell Trait Variation and Links to Common Complex Disease.	Immature fraction of reticulocytes	170,548 European ancestry individuals	NA	11p15.4	11	8823107	ST5	DENND2B			ENSG00000166444			rs35762459-TA	rs35762459	0	35762459	intron_variant	0	0.4697	7e-13	12.1549		0.0256391	[0.019-0.033] unit decrease	Affymetrix [~ 2500000] (imputed)	N	reticulocyte count	http://www.ebi.ac.uk/efo/EFO_0007986	GCST004628	Genome-wide genotyping array
2017-08-30	27863252	Astle WJ	2016-11-17	Cell	www.ncbi.nlm.nih.gov/pubmed/27863252	The Allelic Landscape of Human Blood Cell Trait Variation and Links to Common Complex Disease.	Immature fraction of reticulocytes	170,548 European ancestry individuals	NA	11q13.1	11	64207494	FERMT3	FERMT3			ENSG00000149781			rs149000560-A	rs149000560	0	149000560	missense_variant	0	0.0082	1e-26	26		0.215225	[0.18-0.25] unit decrease	Affymetrix [~ 2500000] (imputed)	N	reticulocyte count	http://www.ebi.ac.uk/efo/EFO_0007986	GCST004628	Genome-wide genotyping array
2017-08-30	27863252	Astle WJ	2016-11-17	Cell	www.ncbi.nlm.nih.gov/pubmed/27863252	The Allelic Landscape of Human Blood Cell Trait Variation and Links to Common Complex Disease.	Immature fraction of reticulocytes	170,548 European ancestry individuals	NA	11q21	11	95575690	intergenic	SESN3 - FAM76B	ENSG00000149212	ENSG00000077458		343149	193263	rs11021221-A	rs11021221	0	11021221	intron_variant	1	0.1691	2e-18	17.699		0.0417262	[0.032-0.051] unit increase	Affymetrix [~ 2500000] (imputed)	N	reticulocyte count	http://www.ebi.ac.uk/efo/EFO_0007986	GCST004628	Genome-wide genotyping array
2017-08-30	27863252	Astle WJ	2016-11-17	Cell	www.ncbi.nlm.nih.gov/pubmed/27863252	The Allelic Landscape of Human Blood Cell Trait Variation and Links to Common Complex Disease.	Immature fraction of reticulocytes	170,548 European ancestry individuals	NA	12q24.12	12	111466567	ATXN2	ATXN2			ENSG00000204842			rs4766578-A	rs4766578	0	4766578	intron_variant	0	0.5028	4e-19	18.3979		0.031633	[0.025-0.039] unit decrease	Affymetrix [~ 2500000] (imputed)	N	reticulocyte count	http://www.ebi.ac.uk/efo/EFO_0007986	GCST004628	Genome-wide genotyping array
2016-10-14	26634245	Lutz SM	2015-12-03	BMC Genet	www.ncbi.nlm.nih.gov/pubmed/26634245	A genome-wide association study identifies risk loci for spirometric measures among smokers of European and African ancestry.	Post bronchodilator FEV1	10,094 European ancestry current and former smoker individuals, 3,260 African American current and former smoker individuals, 178 current and former smoker individuals	NA	20q13.2	20	54169727	CYP24A1	CYP24A1			ENSG00000019186			rs188695430-T	rs188695430	0	188695430	intron_variant	0	0.999	3e-06	5.52288	(AA)	1.705	NR unit increase	Illumina [NR] (imputed)	N	forced expiratory volume, response to bronchodilator	http://www.ebi.ac.uk/efo/EFO_0004314, http://purl.obolibrary.org/obo/GO_0097366	GCST003262	Genome-wide genotyping array
2016-10-14	26634245	Lutz SM	2015-12-03	BMC Genet	www.ncbi.nlm.nih.gov/pubmed/26634245	A genome-wide association study identifies risk loci for spirometric measures among smokers of European and African ancestry.	Post bronchodilator FEV1	10,094 European ancestry current and former smoker individuals, 3,260 African American current and former smoker individuals, 178 current and former smoker individuals	NA	1p31.1	1	77743731	USP33	USP33			ENSG00000077254			rs139175374-C	rs139175374	0	139175374	intron_variant	0	0.999	4e-06	5.39794	(AA)	1.8	NR unit increase	Illumina [NR] (imputed)	N	forced expiratory volume, response to bronchodilator	http://www.ebi.ac.uk/efo/EFO_0004314, http://purl.obolibrary.org/obo/GO_0097366	GCST003262	Genome-wide genotyping array
2016-10-14	26634245	Lutz SM	2015-12-03	BMC Genet	www.ncbi.nlm.nih.gov/pubmed/26634245	A genome-wide association study identifies risk loci for spirometric measures among smokers of European and African ancestry.	Post bronchodilator FEV1	10,094 European ancestry current and former smoker individuals, 3,260 African American current and former smoker individuals, 178 current and former smoker individuals	NA	20q13.2	20	54094901	Intergenic	BCAS1 - CYP24A1	ENSG00000064787	ENSG00000019186		24307	58545	rs181124765-G	rs181124765	0	181124765	intergenic_variant	1	0.999	2e-06	5.69897	(AA)	1.829	NR unit increase	Illumina [NR] (imputed)	N	forced expiratory volume, response to bronchodilator	http://www.ebi.ac.uk/efo/EFO_0004314, http://purl.obolibrary.org/obo/GO_0097366	GCST003262	Genome-wide genotyping array
2017-06-02	28256260	Siitonen A	2017-02-02	Neurobiol Aging	www.ncbi.nlm.nih.gov/pubmed/28256260	Genetics of early-onset Parkinson's disease in Finland: exome sequencing and genome-wide association study.	Early-onset Parkinson's disease	403 Finnish ancestry cases, 1,650 Finnish ancestry controls	NA				WWOX							chr16:79360135-?	chr16:79360135	0			1	NR	3e-27	26.5229		1.17371	[1.15-1.2]	NR [12954715] (imputed)	N	Young adult-onset Parkinsonism	http://www.orpha.net/ORDO/Orphanet_2828	GCST004138	Genome-wide genotyping array
2017-08-30	27863252	Astle WJ	2016-11-17	Cell	www.ncbi.nlm.nih.gov/pubmed/27863252	The Allelic Landscape of Human Blood Cell Trait Variation and Links to Common Complex Disease.	Neutrophil count	170,702 European ancestry individuals	NA	6p21.1	6	42548053	intergenic	TRERF1 - UBR2	ENSG00000124496	ENSG00000024048		96002	15976	rs16895831-T	rs16895831	0	16895831	regulatory_region_variant	1	0.2033	1e-10	10		0.0287994	[0.02-0.038] unit increase	Affymetrix [~ 2500000] (imputed)	N	neutrophil count	http://www.ebi.ac.uk/efo/EFO_0004833	GCST004629	Genome-wide genotyping array
2017-08-30	27863252	Astle WJ	2016-11-17	Cell	www.ncbi.nlm.nih.gov/pubmed/27863252	The Allelic Landscape of Human Blood Cell Trait Variation and Links to Common Complex Disease.	Neutrophil count	170,702 European ancestry individuals	NA	6p21.1	6	42548053	intergenic	TRERF1 - UBR2	ENSG00000124496	ENSG00000024048		96002	15976	rs16895831-T	rs16895831	0	16895831	regulatory_region_variant	1	0.2033	1e-10	10		0.0287994	[0.02-0.038] unit increase	Affymetrix [~ 2500000] (imputed)	N	neutrophil count	http://www.ebi.ac.uk/efo/EFO_0004833	GCST004629	Genome-wide genotyping array
2017-08-30	27863252	Astle WJ	2016-11-17	Cell	www.ncbi.nlm.nih.gov/pubmed/27863252	The Allelic Landscape of Human Blood Cell Trait Variation and Links to Common Complex Disease.	Neutrophil count	170,702 European ancestry individuals	NA	6q14.3	6	87128241	intergenic	RCN1P1 - ZNF292	ENSG00000215477	ENSG00000188994		5553	24592	rs200638392-T	rs200638392	0	200638392	intergenic_variant	1	0.4161	2e-17	16.699		0.0322766	[0.025-0.04] unit decrease	Affymetrix [~ 2500000] (imputed)	N	neutrophil count	http://www.ebi.ac.uk/efo/EFO_0004833	GCST004629	Genome-wide genotyping array
2017-08-30	27863252	Astle WJ	2016-11-17	Cell	www.ncbi.nlm.nih.gov/pubmed/27863252	The Allelic Landscape of Human Blood Cell Trait Variation and Links to Common Complex Disease.	Neutrophil count	170,702 European ancestry individuals	NA	7q21.2	7	92606850	CDK6	CDK6			ENSG00000105810			rs8179-C	rs8179	0	8179	3_prime_UTR_variant	0	0.7915	1e-17	17		0.0378872	[0.029-0.047] unit decrease	Affymetrix [~ 2500000] (imputed)	N	neutrophil count	http://www.ebi.ac.uk/efo/EFO_0004833	GCST004629	Genome-wide genotyping array
2017-08-30	27863252	Astle WJ	2016-11-17	Cell	www.ncbi.nlm.nih.gov/pubmed/27863252	The Allelic Landscape of Human Blood Cell Trait Variation and Links to Common Complex Disease.	Neutrophil count	170,702 European ancestry individuals	NA	7q21.2	7	92779056	CDK6	CDK6			ENSG00000105810			rs445-T	rs445	0	445	intron_variant	0	0.0971	1e-58	58		0.0979808	[0.086-0.11] unit decrease	Affymetrix [~ 2500000] (imputed)	N	neutrophil count	http://www.ebi.ac.uk/efo/EFO_0004833	GCST004629	Genome-wide genotyping array
2017-08-30	27863252	Astle WJ	2016-11-17	Cell	www.ncbi.nlm.nih.gov/pubmed/27863252	The Allelic Landscape of Human Blood Cell Trait Variation and Links to Common Complex Disease.	Neutrophil count	170,702 European ancestry individuals	NA	8q12.2	8	60738272	CHD7	CHD7			ENSG00000171316			rs7846314-T	rs7846314	0	7846314	intron_variant	0	0.1865	1e-44	44		0.064564	[0.056-0.074] unit increase	Affymetrix [~ 2500000] (imputed)	N	neutrophil count	http://www.ebi.ac.uk/efo/EFO_0004833	GCST004629	Genome-wide genotyping array
2017-08-04	27989323	Ahola-Olli AV	2016-12-13	Am J Hum Genet	www.ncbi.nlm.nih.gov/pubmed/27989323	Genome-wide Association Study Identifies 27 Loci Influencing Concentrations of Circulating Cytokines and Growth Factors.	Growth-regulated protein alpha levels	3,505 Finnish ancestry individuals	NA	3q13.2	3	113358489	NR	CFAP44			ENSG00000206530			rs11715515-C	rs11715515	0	11715515	intron_variant	0		7e-06	5.1549		0.1717	[0.097-0.247] SD units increase	NR [10700000] (imputed)	N	growth-regulated alpha protein measurement	http://www.ebi.ac.uk/efo/EFO_0008146	GCST004457	Genome-wide genotyping array
2017-08-04	27989323	Ahola-Olli AV	2016-12-13	Am J Hum Genet	www.ncbi.nlm.nih.gov/pubmed/27989323	Genome-wide Association Study Identifies 27 Loci Influencing Concentrations of Circulating Cytokines and Growth Factors.	Fibroblast growth factor basic levels	7,565 Finnish ancestry individuals	NA	12q21.2	12	77391793	NR	NAV3			ENSG00000067798			rs77441887-G	rs77441887	0	77441887	intron_variant	0		9e-06	5.04576		0.2215	[0.12-0.32] SD units decrease	NR [10700000] (imputed)	N	fibroblast growth factor basic measurement	http://www.ebi.ac.uk/efo/EFO_0008130	GCST004459	Genome-wide genotyping array
2017-08-04	27989323	Ahola-Olli AV	2016-12-13	Am J Hum Genet	www.ncbi.nlm.nih.gov/pubmed/27989323	Genome-wide Association Study Identifies 27 Loci Influencing Concentrations of Circulating Cytokines and Growth Factors.	Fibroblast growth factor basic levels	7,565 Finnish ancestry individuals	NA	1p32.2	1	58342406	NR	DAB1			ENSG00000173406			rs145771899-G	rs145771899	0	145771899	intron_variant	0		8e-06	5.09691		0.3379	[0.19-0.49] SD units decrease	NR [10700000] (imputed)	N	fibroblast growth factor basic measurement	http://www.ebi.ac.uk/efo/EFO_0008130	GCST004459	Genome-wide genotyping array
2017-08-04	27989323	Ahola-Olli AV	2016-12-13	Am J Hum Genet	www.ncbi.nlm.nih.gov/pubmed/27989323	Genome-wide Association Study Identifies 27 Loci Influencing Concentrations of Circulating Cytokines and Growth Factors.	Fibroblast growth factor basic levels	7,565 Finnish ancestry individuals	NA	1p13.3	1	108887438	NR	AKNAD1, GPSM2			ENSG00000162641, ENSG00000121957			rs78695355-C	rs78695355	0	78695355	intron_variant	0		9e-06	5.04576		0.1876	[0.1-0.27] SD units increase	NR [10700000] (imputed)	N	fibroblast growth factor basic measurement	http://www.ebi.ac.uk/efo/EFO_0008130	GCST004459	Genome-wide genotyping array
2017-08-04	27989323	Ahola-Olli AV	2016-12-13	Am J Hum Genet	www.ncbi.nlm.nih.gov/pubmed/27989323	Genome-wide Association Study Identifies 27 Loci Influencing Concentrations of Circulating Cytokines and Growth Factors.	Hepatocyte growth factor levels	8,292 Finnish ancestry individuals	NA	4p16.3	4	3228684	NR	HTT			ENSG00000197386			rs149109767-AGAG	rs149109767	0	149109767	inframe_deletion	0		7e-06	5.1549		0.1483	[0.084-0.213] SD units decrease	NR [10700000] (imputed)	N	hepatocyte growth factor measurement	http://www.ebi.ac.uk/efo/EFO_0006903	GCST004449	Genome-wide genotyping array
2017-08-04	27989323	Ahola-Olli AV	2016-12-13	Am J Hum Genet	www.ncbi.nlm.nih.gov/pubmed/27989323	Genome-wide Association Study Identifies 27 Loci Influencing Concentrations of Circulating Cytokines and Growth Factors.	Hepatocyte growth factor levels	8,292 Finnish ancestry individuals	NA	7q21.11	7	81894350	NR	NA - CACNA2D1		ENSG00000153956			52094	rs201289551-AC	rs201289551	0	201289551	intergenic_variant	1		2e-11	10.699		0.3123	[0.22-0.4] SD units increase	NR [10700000] (imputed)	N	hepatocyte growth factor measurement	http://www.ebi.ac.uk/efo/EFO_0006903	GCST004449	Genome-wide genotyping array
2017-08-04	27989323	Ahola-Olli AV	2016-12-13	Am J Hum Genet	www.ncbi.nlm.nih.gov/pubmed/27989323	Genome-wide Association Study Identifies 27 Loci Influencing Concentrations of Circulating Cytokines and Growth Factors.	Hepatocyte growth factor levels	8,292 Finnish ancestry individuals	NA	7q21.11	7	82074466	NR	CACNA2D1			ENSG00000153956			rs137878917-G	rs137878917	0	137878917	intron_variant	0		6e-06	5.22185		0.2885	[0.16-0.41] SD units increase	NR [10700000] (imputed)	N	hepatocyte growth factor measurement	http://www.ebi.ac.uk/efo/EFO_0006903	GCST004449	Genome-wide genotyping array
2017-09-20	28254843	Qi Q	2017-03-02	Diabetes	www.ncbi.nlm.nih.gov/pubmed/28254843	Genetics of Type 2 Diabetes in U.S. Hispanic/Latino Individuals: Results From the Hispanic Community Health Study/Study of Latinos (HCHS/SOL).	Type 2 diabetes	2,499 Hispanic/Latino ancestry cases, 5,247 Hispanic/Latino ancestry controls		3q21.1	3	123363551	ADCY5	ADCY5			ENSG00000173175			rs11717195-T	rs11717195	0	11717195	intron_variant	0	0.75	5e-06	5.30103		1.24	[1.13-1.36]	Illumina [NR] (imputed)	N	type 2 diabetes mellitus	http://purl.obolibrary.org/obo/MONDO_0005148	GCST004758	Genome-wide genotyping array
2017-09-20	28254843	Qi Q	2017-03-02	Diabetes	www.ncbi.nlm.nih.gov/pubmed/28254843	Genetics of Type 2 Diabetes in U.S. Hispanic/Latino Individuals: Results From the Hispanic Community Health Study/Study of Latinos (HCHS/SOL).	Type 2 diabetes	2,499 Hispanic/Latino ancestry cases, 5,247 Hispanic/Latino ancestry controls		10q25.2	10	112998590	TCF7L2	TCF7L2			ENSG00000148737			rs7903146-T	rs7903146	0	7903146	intron_variant	0	0.25	1e-11	11		1.36	[1.25-1.49]	Illumina [NR] (imputed)	N	type 2 diabetes mellitus	http://purl.obolibrary.org/obo/MONDO_0005148	GCST004758	Genome-wide genotyping array
2017-09-20	28254843	Qi Q	2017-03-02	Diabetes	www.ncbi.nlm.nih.gov/pubmed/28254843	Genetics of Type 2 Diabetes in U.S. Hispanic/Latino Individuals: Results From the Hispanic Community Health Study/Study of Latinos (HCHS/SOL).	Type 2 diabetes	2,499 Hispanic/Latino ancestry cases, 5,247 Hispanic/Latino ancestry controls					KCNQ1							rs163184-G	rs163184	0	163184	intron_variant	1	0.41	1e-07	7		1.24	[1.14-1.34]	Illumina [NR] (imputed)	N	type 2 diabetes mellitus	http://purl.obolibrary.org/obo/MONDO_0005148	GCST004758	Genome-wide genotyping array
2017-09-20	28254843	Qi Q	2017-03-02	Diabetes	www.ncbi.nlm.nih.gov/pubmed/28254843	Genetics of Type 2 Diabetes in U.S. Hispanic/Latino Individuals: Results From the Hispanic Community Health Study/Study of Latinos (HCHS/SOL).	Type 2 diabetes	2,499 Hispanic/Latino ancestry cases, 5,247 Hispanic/Latino ancestry controls		11p15.4	11	2828300	KCNQ1	KCNQ1			ENSG00000053918			rs2283228-A	rs2283228	0	2283228	intron_variant	0	0.79	8e-13	12.0969		1.5	[1.35-1.66]	Illumina [NR] (imputed)	N	type 2 diabetes mellitus	http://purl.obolibrary.org/obo/MONDO_0005148	GCST004758	Genome-wide genotyping array
2017-09-20	28254843	Qi Q	2017-03-02	Diabetes	www.ncbi.nlm.nih.gov/pubmed/28254843	Genetics of Type 2 Diabetes in U.S. Hispanic/Latino Individuals: Results From the Hispanic Community Health Study/Study of Latinos (HCHS/SOL).	Type 2 diabetes	2,499 Hispanic/Latino ancestry cases, 5,247 Hispanic/Latino ancestry controls		11p15.4	11	2837210	KCNQ1	KCNQ1; No mapped genes; No mapped genes; No mapped genes						rs2237896-A; rs163184-T; rs1049549-T; rs3888647-G	rs2237896; rs163184; rs1049549; rs3888647	0		intron_variant; intron_variant; 3_prime_UTR_variant; intergenic_variant		NR	1e-14	14		0.61		Illumina [NR] (imputed)	N	type 2 diabetes mellitus	http://purl.obolibrary.org/obo/MONDO_0005148	GCST004758	Genome-wide genotyping array
2017-09-20	28254843	Qi Q	2017-03-02	Diabetes	www.ncbi.nlm.nih.gov/pubmed/28254843	Genetics of Type 2 Diabetes in U.S. Hispanic/Latino Individuals: Results From the Hispanic Community Health Study/Study of Latinos (HCHS/SOL).	Type 2 diabetes	2,499 Hispanic/Latino ancestry cases, 5,247 Hispanic/Latino ancestry controls		11p15.4	11	2837210	KCNQ1	KCNQ1; No mapped genes; No mapped genes; No mapped genes						rs2237896-A; rs163184-T; rs1049549-T; rs3888647-A	rs2237896; rs163184; rs1049549; rs3888647	0		intron_variant; intron_variant; 3_prime_UTR_variant; intergenic_variant		NR	7e-11	10.1549		0.38		Illumina [NR] (imputed)	N	type 2 diabetes mellitus	http://purl.obolibrary.org/obo/MONDO_0005148	GCST004758	Genome-wide genotyping array
2017-08-30	27863252	Astle WJ	2016-11-17	Cell	www.ncbi.nlm.nih.gov/pubmed/27863252	The Allelic Landscape of Human Blood Cell Trait Variation and Links to Common Complex Disease.	Neutrophil count	170,702 European ancestry individuals	NA	18q11.2	18	23571654	NPC1	NPC1			ENSG00000141458			rs147694761-C	rs147694761	1	10618426	intron_variant	0	0.6111	2e-11	10.699		0.0249523	[0.018-0.032] unit increase	Affymetrix [~ 2500000] (imputed)	N	neutrophil count	http://www.ebi.ac.uk/efo/EFO_0004833	GCST004629	Genome-wide genotyping array
2017-08-30	27863252	Astle WJ	2016-11-17	Cell	www.ncbi.nlm.nih.gov/pubmed/27863252	The Allelic Landscape of Human Blood Cell Trait Variation and Links to Common Complex Disease.	Neutrophil count	170,702 European ancestry individuals	NA	19q13.33	19	48640989	SEC1P, CA11	CA11, SEC1P			ENSG00000063180, ENSG00000232871			rs11428934-TG	rs11428934	0	11428934	intron_variant	0	0.7585	6e-13	12.2218		0.0303878	[0.022-0.039] unit increase	Affymetrix [~ 2500000] (imputed)	N	neutrophil count	http://www.ebi.ac.uk/efo/EFO_0004833	GCST004629	Genome-wide genotyping array
2017-08-30	27863252	Astle WJ	2016-11-17	Cell	www.ncbi.nlm.nih.gov/pubmed/27863252	The Allelic Landscape of Human Blood Cell Trait Variation and Links to Common Complex Disease.	Mean corpuscular hemoglobin	172,332 European ancestry individuals	NA	1p31.3	1	65624099	LEPR	LEPR			ENSG00000116678			rs6700896-T	rs6700896	0	6700896	intron_variant	0	0.3795	1e-15	15		0.0291606	[0.022-0.036] unit increase	Affymetrix [~ 2500000] (imputed)	N	mean corpuscular hemoglobin	http://www.ebi.ac.uk/efo/EFO_0004527	GCST004630	Genome-wide genotyping array
2017-08-30	27863252	Astle WJ	2016-11-17	Cell	www.ncbi.nlm.nih.gov/pubmed/27863252	The Allelic Landscape of Human Blood Cell Trait Variation and Links to Common Complex Disease.	Mean corpuscular hemoglobin	172,332 European ancestry individuals	NA	1q23.1	1	158634353	SPTA1	SPTA1			ENSG00000163554			rs11811522-A	rs11811522	0	11811522	intron_variant	0	0.2942	4e-10	9.39794		0.0242299	[0.017-0.032] unit decrease	Affymetrix [~ 2500000] (imputed)	N	mean corpuscular hemoglobin	http://www.ebi.ac.uk/efo/EFO_0004527	GCST004630	Genome-wide genotyping array
2017-08-30	27863252	Astle WJ	2016-11-17	Cell	www.ncbi.nlm.nih.gov/pubmed/27863252	The Allelic Landscape of Human Blood Cell Trait Variation and Links to Common Complex Disease.	Mean corpuscular hemoglobin	172,332 European ancestry individuals	NA	2p11.2	2	86762839	RMND5A	RMND5A			ENSG00000153561			rs4832312-C	rs4832312	0	4832312	intron_variant	0	0.6868	4e-10	9.39794		0.0239023	[0.016-0.031] unit increase	Affymetrix [~ 2500000] (imputed)	N	mean corpuscular hemoglobin	http://www.ebi.ac.uk/efo/EFO_0004527	GCST004630	Genome-wide genotyping array
2017-08-04	27989323	Ahola-Olli AV	2016-12-13	Am J Hum Genet	www.ncbi.nlm.nih.gov/pubmed/27989323	Genome-wide Association Study Identifies 27 Loci Influencing Concentrations of Circulating Cytokines and Growth Factors.	Interleukin-4 levels	8,124 Finnish ancestry individuals	NA	1p13.2	1	113162547	NR	LRIG2 - NA	ENSG00000198799			30287		rs116705532-G	rs116705532	0	116705532	intergenic_variant	1		2e-06	5.69897		0.4678	[0.28-0.66] SD units increase	NR [10700000] (imputed)	N	interleukin 4 measurement	http://www.ebi.ac.uk/efo/EFO_0008184	GCST004453	Genome-wide genotyping array
2017-08-04	27989323	Ahola-Olli AV	2016-12-13	Am J Hum Genet	www.ncbi.nlm.nih.gov/pubmed/27989323	Genome-wide Association Study Identifies 27 Loci Influencing Concentrations of Circulating Cytokines and Growth Factors.	Interleukin-8 levels	3,526 Finnish ancestry individuals	NA	2p25.3	2	1851346	NR	MYT1L			ENSG00000186487			rs116726256-C	rs116726256	0	116726256	intron_variant	0		6e-06	5.22185		0.2184	[0.12-0.31] SD units increase	NR [10700000] (imputed)	N	interleukin-8 measurement	http://www.ebi.ac.uk/efo/EFO_0004811	GCST004445	Genome-wide genotyping array
2017-08-04	27989323	Ahola-Olli AV	2016-12-13	Am J Hum Genet	www.ncbi.nlm.nih.gov/pubmed/27989323	Genome-wide Association Study Identifies 27 Loci Influencing Concentrations of Circulating Cytokines and Growth Factors.	Interleukin-6 levels	8,189 Finnish ancestry individuals	NA	22q13.31	22	47075298	NR	TBC1D22A			ENSG00000054611			rs143858123-T	rs143858123	0	143858123	intron_variant	0	NR	8e-06	5.09691		0.3453	[0.19-0.5] SD units decrease	NR [10700000] (imputed)	N	interleukin-6 measurement	http://www.ebi.ac.uk/efo/EFO_0004810	GCST004446	Genome-wide genotyping array
2017-08-04	27989323	Ahola-Olli AV	2016-12-13	Am J Hum Genet	www.ncbi.nlm.nih.gov/pubmed/27989323	Genome-wide Association Study Identifies 27 Loci Influencing Concentrations of Circulating Cytokines and Growth Factors.	Interleukin-6 levels	8,189 Finnish ancestry individuals	NA	9q32	9	114426913	NR	WHRN			ENSG00000095397			rs10982213-G	rs10982213	0	10982213	intron_variant	0	NR	5e-06	5.30103		0.0802	[0.046-0.115] SD units increase	NR [10700000] (imputed)	N	interleukin-6 measurement	http://www.ebi.ac.uk/efo/EFO_0004810	GCST004446	Genome-wide genotyping array
2017-08-04	27989323	Ahola-Olli AV	2016-12-13	Am J Hum Genet	www.ncbi.nlm.nih.gov/pubmed/27989323	Genome-wide Association Study Identifies 27 Loci Influencing Concentrations of Circulating Cytokines and Growth Factors.	Interleukin-7 levels	3,409 Finnish ancestry individuals	NA	6p12.2	6	52390889	NR	EFHC1, PAQR8			ENSG00000096093, ENSG00000170915			rs182429465-C	rs182429465	0	182429465	intron_variant	0		3e-08	7.52288		0.5444	[0.35-0.74] SD units increase	NR [10700000] (imputed)	N	interleukin 7 measurement	http://www.ebi.ac.uk/efo/EFO_0008189	GCST004451	Genome-wide genotyping array
2017-08-04	27989323	Ahola-Olli AV	2016-12-13	Am J Hum Genet	www.ncbi.nlm.nih.gov/pubmed/27989323	Genome-wide Association Study Identifies 27 Loci Influencing Concentrations of Circulating Cytokines and Growth Factors.	Interleukin-9 levels	3,634 Finnish ancestry individuals	NA	14q21.3	14	49826962	NR	NEMF			ENSG00000165525			rs74496085-G	rs74496085	0	74496085	intron_variant	0		7e-06	5.1549		0.3187	[0.18-0.46] SD units decrease	NR [10700000] (imputed)	N	interleukin 9 measurement	http://www.ebi.ac.uk/efo/EFO_0008192	GCST004450	Genome-wide genotyping array
2017-08-04	27989323	Ahola-Olli AV	2016-12-13	Am J Hum Genet	www.ncbi.nlm.nih.gov/pubmed/27989323	Genome-wide Association Study Identifies 27 Loci Influencing Concentrations of Circulating Cytokines and Growth Factors.	Interleukin-4 levels	8,124 Finnish ancestry individuals	NA	7q36.1	7	151465386	NR	RN7SL76P - RHEB	ENSG00000241959	ENSG00000106615		448	626	rs17713451-G	rs17713451	0	17713451	intergenic_variant	1		5e-07	6.30103		0.1274	[0.078-0.177] SD units decrease	NR [10700000] (imputed)	N	interleukin 4 measurement	http://www.ebi.ac.uk/efo/EFO_0008184	GCST004453	Genome-wide genotyping array
2017-08-04	27989323	Ahola-Olli AV	2016-12-13	Am J Hum Genet	www.ncbi.nlm.nih.gov/pubmed/27989323	Genome-wide Association Study Identifies 27 Loci Influencing Concentrations of Circulating Cytokines and Growth Factors.	Interleukin-5 levels	3,364 Finnish ancestry individuals	NA	14q22.2	14	54619686	NR	SAMD4A			ENSG00000020577			rs189523270-C	rs189523270	0	189523270	intron_variant	0		8e-06	5.09691		0.3777	[0.21-0.54] SD units increase	NR [10700000] (imputed)	N	interleukin 5 measurement	http://www.ebi.ac.uk/efo/EFO_0008185	GCST004452	Genome-wide genotyping array
2017-08-30	27863252	Astle WJ	2016-11-17	Cell	www.ncbi.nlm.nih.gov/pubmed/27863252	The Allelic Landscape of Human Blood Cell Trait Variation and Links to Common Complex Disease.	Mean corpuscular hemoglobin	172,332 European ancestry individuals	NA	3p24.3	3	20064181	KAT2B	KAT2B			ENSG00000114166			rs12636078-G	rs12636078	0	12636078	intron_variant	0	0.6875	3e-12	11.5229		0.0268143	[0.019-0.034] unit decrease	Affymetrix [~ 2500000] (imputed)	N	mean corpuscular hemoglobin	http://www.ebi.ac.uk/efo/EFO_0004527	GCST004630	Genome-wide genotyping array
2017-08-30	27863252	Astle WJ	2016-11-17	Cell	www.ncbi.nlm.nih.gov/pubmed/27863252	The Allelic Landscape of Human Blood Cell Trait Variation and Links to Common Complex Disease.	Mean corpuscular hemoglobin	172,332 European ancestry individuals	NA	3q22.1	3	132692324	NPHP3	NPHP3, NPHP3-ACAD11			ENSG00000113971, ENSG00000274810			rs17348614-T	rs17348614	0	17348614	intron_variant	0	0.059	3e-14	13.5229		0.0573195	[0.043-0.072] unit decrease	Affymetrix [~ 2500000] (imputed)	N	mean corpuscular hemoglobin	http://www.ebi.ac.uk/efo/EFO_0004527	GCST004630	Genome-wide genotyping array
2017-08-04	27989323	Ahola-Olli AV	2016-12-13	Am J Hum Genet	www.ncbi.nlm.nih.gov/pubmed/27989323	Genome-wide Association Study Identifies 27 Loci Influencing Concentrations of Circulating Cytokines and Growth Factors.	Interferon gamma-induced protein 10 levels	3,685 Finnish ancestry individuals	NA	9p24.1	9	6621684	NR	GLDC			ENSG00000178445			rs10758800-G	rs10758800	0	10758800	intron_variant	0		8e-06	5.09691		0.1221	[0.069-0.176] SD units decrease	NR [10700000] (imputed)	N	C-X-C motif chemokine 10 measurement	http://www.ebi.ac.uk/efo/EFO_0008056	GCST004440	Genome-wide genotyping array
2017-03-20	27629089	Sailer A	2016-09-14	Neurology	www.ncbi.nlm.nih.gov/pubmed/27629089	A genome-wide association study in multiple system atrophy.	Multiple system atrophy	918 European ancestry cases, 3,864 European ancestry controls	NA	5q23.3	5	128500166	FBN2	FBN2			ENSG00000138829			rs892864-T	rs892864	0	892864	intron_variant	0	0.06	6e-06	5.22185		1.62		Illumina [4903804] (imputed)	N	multiple system atrophy	http://www.ebi.ac.uk/efo/EFO_1001050	GCST003784	Genome-wide genotyping array
2017-08-04	27989323	Ahola-Olli AV	2016-12-13	Am J Hum Genet	www.ncbi.nlm.nih.gov/pubmed/27989323	Genome-wide Association Study Identifies 27 Loci Influencing Concentrations of Circulating Cytokines and Growth Factors.	Interferon gamma-induced protein 10 levels	3,685 Finnish ancestry individuals	NA	12q24.13	12	112379717	NR	HECTD4			ENSG00000173064			rs10850034-T	rs10850034	0	10850034	intron_variant	0		9e-06	5.04576		0.1055	[0.059-0.152] SD units decrease	NR [10700000] (imputed)	N	C-X-C motif chemokine 10 measurement	http://www.ebi.ac.uk/efo/EFO_0008056	GCST004440	Genome-wide genotyping array
2017-08-04	27989323	Ahola-Olli AV	2016-12-13	Am J Hum Genet	www.ncbi.nlm.nih.gov/pubmed/27989323	Genome-wide Association Study Identifies 27 Loci Influencing Concentrations of Circulating Cytokines and Growth Factors.	Interleukin-18 levels	3,636 Finnish ancestry individuals	NA	5q13.2	5	71501776	NR	BDP1, BDP1, BDP1			ENSG00000145734, ENSG00000274803, ENSG00000273873			rs186740884-C	rs186740884	0	186740884	intron_variant	0		7e-06	5.1549		0.3537	[0.2-0.51] SD units decrease	NR [10700000] (imputed)	N	interleukin 18 measurement	http://www.ebi.ac.uk/efo/EFO_0004581	GCST004441	Genome-wide genotyping array
2017-08-04	27989323	Ahola-Olli AV	2016-12-13	Am J Hum Genet	www.ncbi.nlm.nih.gov/pubmed/27989323	Genome-wide Association Study Identifies 27 Loci Influencing Concentrations of Circulating Cytokines and Growth Factors.	Interleukin-18 levels	3,636 Finnish ancestry individuals	NA	10q22.1	10	69921801	NR	COL13A1			ENSG00000197467			rs144841621-C	rs144841621	0	144841621	intron_variant	0		4e-06	5.39794		0.518	[0.29-0.74] SD units decrease	NR [10700000] (imputed)	N	interleukin 18 measurement	http://www.ebi.ac.uk/efo/EFO_0004581	GCST004441	Genome-wide genotyping array
2017-08-04	27989323	Ahola-Olli AV	2016-12-13	Am J Hum Genet	www.ncbi.nlm.nih.gov/pubmed/27989323	Genome-wide Association Study Identifies 27 Loci Influencing Concentrations of Circulating Cytokines and Growth Factors.	Interferon gamma-induced protein 10 levels	3,685 Finnish ancestry individuals	NA	12q24.13	12	112246417	NR	HECTD4			ENSG00000173064			rs7953257-T	rs7953257	0	7953257	intron_variant	0		5e-06	5.30103		0.1088	[0.062-0.156] SD units decrease	NR [10700000] (imputed)	N	C-X-C motif chemokine 10 measurement	http://www.ebi.ac.uk/efo/EFO_0008056	GCST004440	Genome-wide genotyping array
2017-06-28	28373160	Klarin D	2017-04-01	Circ Cardiovasc Genet	www.ncbi.nlm.nih.gov/pubmed/28373160	Genetic Analysis of Venous Thromboembolism in UK Biobank Identifies the ZFPM2 Locus and Implicates Obesity as a Causal Risk Factor.	Venous thromboembolism	3,290 European ancestry cases, 116,868 European ancestry controls	65,734 cases and controls (see Germain, 2015)	4q32.1	4	154604124	FGG	FGA - FGG	ENSG00000171560	ENSG00000171557		13379	10	rs2066865-A	rs2066865	0	2066865	intergenic_variant	1	0.24	3e-11	10.5229		1.21	[1.15–1.29]	Affymetrix [9155762] (imputed)	N	venous thromboembolism	http://www.ebi.ac.uk/efo/EFO_0004286	GCST004256	Genome-wide genotyping array
2017-06-28	28373160	Klarin D	2017-04-01	Circ Cardiovasc Genet	www.ncbi.nlm.nih.gov/pubmed/28373160	Genetic Analysis of Venous Thromboembolism in UK Biobank Identifies the ZFPM2 Locus and Implicates Obesity as a Causal Risk Factor.	Venous thromboembolism	3,290 European ancestry cases, 116,868 European ancestry controls	65,734 cases and controls (see Germain, 2015)	8q23.1	8	105578478	ZFPM2	ZFPM2-AS1, ZFPM2			ENSG00000251003, ENSG00000169946			rs4602861-A	rs4602861	0	4602861	intron_variant	0	0.73	5e-10	9.30103		1.11	[1.07–1.15]	Affymetrix [9155762] (imputed)	N	venous thromboembolism	http://www.ebi.ac.uk/efo/EFO_0004286	GCST004256	Genome-wide genotyping array
2017-08-04	27989323	Ahola-Olli AV	2016-12-13	Am J Hum Genet	www.ncbi.nlm.nih.gov/pubmed/27989323	Genome-wide Association Study Identifies 27 Loci Influencing Concentrations of Circulating Cytokines and Growth Factors.	Interleukin-16 levels	3,483 Finnish ancestry individuals	NA	3p12.3	3	76422958	NR	ROBO2			ENSG00000185008			rs150774831-G	rs150774831	0	150774831	intron_variant	0		6e-06	5.22185		0.5046	[0.3-0.71] SD units increase	NR [10700000] (imputed)	N	interleukin 16 measurement	http://www.ebi.ac.uk/efo/EFO_0008173	GCST004430	Genome-wide genotyping array
2017-08-04	27989323	Ahola-Olli AV	2016-12-13	Am J Hum Genet	www.ncbi.nlm.nih.gov/pubmed/27989323	Genome-wide Association Study Identifies 27 Loci Influencing Concentrations of Circulating Cytokines and Growth Factors.	Interleukin-16 levels	3,483 Finnish ancestry individuals	NA	3p12.3	3	76602022	NR	ROBO2			ENSG00000185008			rs190591447-G	rs190591447	0	190591447	intron_variant	0		1e-06	6		0.5403	[0.33-0.75] SD units increase	NR [10700000] (imputed)	N	interleukin 16 measurement	http://www.ebi.ac.uk/efo/EFO_0008173	GCST004430	Genome-wide genotyping array
2017-08-04	27989323	Ahola-Olli AV	2016-12-13	Am J Hum Genet	www.ncbi.nlm.nih.gov/pubmed/27989323	Genome-wide Association Study Identifies 27 Loci Influencing Concentrations of Circulating Cytokines and Growth Factors.	Monocyte chemoattractant protein-1 levels	8,293 Finnish ancestry individuals	NA	16q23.1	16	78653322	NR	WWOX			ENSG00000186153			rs7197349-G	rs7197349	0	7197349	intron_variant	0		3e-06	5.52288		0.0968	[0.056-0.137] SD units decrease	NR [10700000] (imputed)	N	CCL2 measurement	http://www.ebi.ac.uk/efo/EFO_0004749	GCST004438	Genome-wide genotyping array
2017-08-04	27989323	Ahola-Olli AV	2016-12-13	Am J Hum Genet	www.ncbi.nlm.nih.gov/pubmed/27989323	Genome-wide Association Study Identifies 27 Loci Influencing Concentrations of Circulating Cytokines and Growth Factors.	Monocyte chemoattractant protein-1 levels	8,293 Finnish ancestry individuals	NA	1p34.2	1	43699975	NR	KDM4A-AS1, KDM4A			ENSG00000236200, ENSG00000066135			rs145155829-C	rs145155829	0	145155829	non_coding_transcript_exon_variant	0		4e-06	5.39794		0.2153	[0.12-0.31] SD units increase	NR [10700000] (imputed)	N	CCL2 measurement	http://www.ebi.ac.uk/efo/EFO_0004749	GCST004438	Genome-wide genotyping array
2017-08-04	27989323	Ahola-Olli AV	2016-12-13	Am J Hum Genet	www.ncbi.nlm.nih.gov/pubmed/27989323	Genome-wide Association Study Identifies 27 Loci Influencing Concentrations of Circulating Cytokines and Growth Factors.	Monocyte chemoattractant protein-1 levels	8,293 Finnish ancestry individuals	NA	3p14.3	3	54574717	NR	CACNA2D3			ENSG00000157445			rs184899916-C	rs184899916	0	184899916	intron_variant	0		8e-06	5.09691		0.4056	[0.23-0.59] SD units decrease	NR [10700000] (imputed)	N	CCL2 measurement	http://www.ebi.ac.uk/efo/EFO_0004749	GCST004438	Genome-wide genotyping array
2017-08-04	27989323	Ahola-Olli AV	2016-12-13	Am J Hum Genet	www.ncbi.nlm.nih.gov/pubmed/27989323	Genome-wide Association Study Identifies 27 Loci Influencing Concentrations of Circulating Cytokines and Growth Factors.	Interleukin-12p70 levels	8,270 Finnish ancestry individuals	NA	6p21.1	6	43603668	NR	POLH			ENSG00000170734			rs9333547-C	rs9333547	0	9333547	intron_variant	0		8e-06	5.09691		0.1298	[0.073-0.187] SD units increase	NR [10700000] (imputed)	N	interleukin 12 measurement	http://www.ebi.ac.uk/efo/EFO_0004753	GCST004439	Genome-wide genotyping array
2017-08-04	27989323	Ahola-Olli AV	2016-12-13	Am J Hum Genet	www.ncbi.nlm.nih.gov/pubmed/27989323	Genome-wide Association Study Identifies 27 Loci Influencing Concentrations of Circulating Cytokines and Growth Factors.	Interleukin-12p70 levels	8,270 Finnish ancestry individuals	NA	8q23.1	8	105569300	NR	ZFPM2, ZFPM2-AS1			ENSG00000169946, ENSG00000251003			rs6993770-T	rs6993770	0	6993770	intron_variant	0		1e-06	6		0.0918	[0.055-0.129] SD units decrease	NR [10700000] (imputed)	N	interleukin 12 measurement	http://www.ebi.ac.uk/efo/EFO_0004753	GCST004439	Genome-wide genotyping array
2017-08-04	27989323	Ahola-Olli AV	2016-12-13	Am J Hum Genet	www.ncbi.nlm.nih.gov/pubmed/27989323	Genome-wide Association Study Identifies 27 Loci Influencing Concentrations of Circulating Cytokines and Growth Factors.	Interleukin-12p70 levels	8,270 Finnish ancestry individuals	NA	9p24.2	9	2692622	NR	VLDLR - KCNV2	ENSG00000147852	ENSG00000168263		32566	24888	rs2375980-G	rs2375980	0	2375980	intergenic_variant	1		5e-09	8.30103		0.0937	[0.063-0.125] SD units decrease	NR [10700000] (imputed)	N	interleukin 12 measurement	http://www.ebi.ac.uk/efo/EFO_0004753	GCST004439	Genome-wide genotyping array
2017-07-13	28374850	Ellinghaus E	2017-04-04	Sci Rep	www.ncbi.nlm.nih.gov/pubmed/28374850	Genome-wide association analysis for chronic venous disease identifies EFEMP1 and KCNH8 as susceptibility loci.	Chronic venous disease	323 German ancestry cases and 4,619 German ancestry controls	1,946 German ancestry cases and 3,146 German ancestry controls	2p16.1	2	55868859	EFEMP1	EFEMP1			ENSG00000115380			rs17278665-G	rs17278665	0	17278665	intron_variant	0	0.15	2e-08	7.69897		1.32	1.19-1.45	Affymetrix [1934349] (imputed)	N	chronic venous insufficiency, Varicose veins	http://www.ebi.ac.uk/efo/EFO_0007940, http://purl.obolibrary.org/obo/HP_0002619	GCST004343	Genome-wide genotyping array
2017-03-24	26965516	Zeng C	2016-03-08	Gastroenterology	www.ncbi.nlm.nih.gov/pubmed/26965516	Identification of Susceptibility Loci and Genes for Colorectal Cancer Risk.	Colorectal cancer	4,508 East Asian ancestry cases, 16,588 East Asian ancestry controls	11,044 East Asian ancestry cases, 18,036 East Asian ancestry controls	20q13.33	20	62381861	RPS21	LAMA5 - RPS21	ENSG00000130702	ENSG00000171858		14549	5242	rs6061231-C	rs6061231	0	6061231	regulatory_region_variant	1	0.91	8e-11	10.0969		1.18	[1.13-1.25]	Affymetrix, Illumina [~ 4000000] (imputed)	N	colorectal cancer	http://www.ebi.ac.uk/efo/EFO_0005842	GCST003799	Genome-wide genotyping array
2017-03-24	26965516	Zeng C	2016-03-08	Gastroenterology	www.ncbi.nlm.nih.gov/pubmed/26965516	Identification of Susceptibility Loci and Genes for Colorectal Cancer Risk.	Colorectal cancer	4,508 East Asian ancestry cases, 16,588 East Asian ancestry controls	11,044 East Asian ancestry cases, 18,036 East Asian ancestry controls	10q25.2	10	112967084	NR	TCF7L2			ENSG00000148737			rs11196172-A	rs11196172	0	11196172	intron_variant	0	0.68	1e-12	12		1.14	[1.10-1.18]	Affymetrix, Illumina [~ 4000000] (imputed)	N	colorectal cancer	http://www.ebi.ac.uk/efo/EFO_0005842	GCST003799	Genome-wide genotyping array
2017-08-30	27863252	Astle WJ	2016-11-17	Cell	www.ncbi.nlm.nih.gov/pubmed/27863252	The Allelic Landscape of Human Blood Cell Trait Variation and Links to Common Complex Disease.	Monocyte count	170,721 European ancestry individuals	NA	7q21.2	7	92779056	CDK6	CDK6			ENSG00000105810			rs445-T	rs445	0	445	intron_variant	0	0.0971	4e-59	58.3979		0.0980946	[0.086-0.11] unit decrease	Affymetrix [~ 2500000] (imputed)	N	monocyte count	http://www.ebi.ac.uk/efo/EFO_0005091	GCST004625	Genome-wide genotyping array
2017-08-30	27863252	Astle WJ	2016-11-17	Cell	www.ncbi.nlm.nih.gov/pubmed/27863252	The Allelic Landscape of Human Blood Cell Trait Variation and Links to Common Complex Disease.	Monocyte count	170,721 European ancestry individuals	NA	10q24.32	10	102805443	WBP1L	WBP1L			ENSG00000166272			rs562752749-CT	rs562752749	1	35567690	intron_variant	0	0.0767	6e-11	10.2218		0.0449907	[0.032-0.058] unit decrease	Affymetrix [~ 2500000] (imputed)	N	monocyte count	http://www.ebi.ac.uk/efo/EFO_0005091	GCST004625	Genome-wide genotyping array
2017-08-30	27863252	Astle WJ	2016-11-17	Cell	www.ncbi.nlm.nih.gov/pubmed/27863252	The Allelic Landscape of Human Blood Cell Trait Variation and Links to Common Complex Disease.	Monocyte count	170,721 European ancestry individuals	NA	12q24.12	12	111569952	ATXN2	ATXN2			ENSG00000204842			rs653178-T	rs653178	0	653178	intron_variant	0	0.5169	1e-43	43		0.049377	[0.042-0.056] unit decrease	Affymetrix [~ 2500000] (imputed)	N	monocyte count	http://www.ebi.ac.uk/efo/EFO_0005091	GCST004625	Genome-wide genotyping array
2017-08-30	27863252	Astle WJ	2016-11-17	Cell	www.ncbi.nlm.nih.gov/pubmed/27863252	The Allelic Landscape of Human Blood Cell Trait Variation and Links to Common Complex Disease.	Monocyte count	170,721 European ancestry individuals	NA	13q33.3	13	109159738	MYO16	MYO16			ENSG00000041515			rs75900305-GC	rs75900305	0	75900305	intron_variant	0	0.3059	9e-11	10.0458		0.0257051	[0.018-0.033] unit increase	Affymetrix [~ 2500000] (imputed)	N	monocyte count	http://www.ebi.ac.uk/efo/EFO_0005091	GCST004625	Genome-wide genotyping array
2017-08-30	27863252	Astle WJ	2016-11-17	Cell	www.ncbi.nlm.nih.gov/pubmed/27863252	The Allelic Landscape of Human Blood Cell Trait Variation and Links to Common Complex Disease.	Myeloid white cell count	169,219 European ancestry individuals	NA	6q14.3	6	87128241	intergenic	RCN1P1 - ZNF292	ENSG00000215477	ENSG00000188994		5553	24592	rs200638392-T	rs200638392	0	200638392	intergenic_variant	1	0.4161	2e-14	13.699		0.0293368	[0.022-0.037] unit decrease	Affymetrix [~ 2500000] (imputed)	N	myeloid white cell count	http://www.ebi.ac.uk/efo/EFO_0007988	GCST004626	Genome-wide genotyping array
2017-08-30	27863252	Astle WJ	2016-11-17	Cell	www.ncbi.nlm.nih.gov/pubmed/27863252	The Allelic Landscape of Human Blood Cell Trait Variation and Links to Common Complex Disease.	Myeloid white cell count	169,219 European ancestry individuals	NA	7q21.2	7	92606850	CDK6	CDK6			ENSG00000105810			rs8179-C	rs8179	0	8179	3_prime_UTR_variant	0	0.7917	1e-16	16		0.0369209	[0.028-0.046] unit decrease	Affymetrix [~ 2500000] (imputed)	N	myeloid white cell count	http://www.ebi.ac.uk/efo/EFO_0007988	GCST004626	Genome-wide genotyping array
2017-08-30	27863252	Astle WJ	2016-11-17	Cell	www.ncbi.nlm.nih.gov/pubmed/27863252	The Allelic Landscape of Human Blood Cell Trait Variation and Links to Common Complex Disease.	Myeloid white cell count	169,219 European ancestry individuals	NA	7q21.2	7	92779056	CDK6	CDK6			ENSG00000105810			rs445-T	rs445	0	445	intron_variant	0	0.0972	3e-73	72.5229		0.110304	[0.098-0.122] unit decrease	Affymetrix [~ 2500000] (imputed)	N	myeloid white cell count	http://www.ebi.ac.uk/efo/EFO_0007988	GCST004626	Genome-wide genotyping array
2017-06-02	28067908	de Lange KM	2017-01-09	Nat Genet	www.ncbi.nlm.nih.gov/pubmed/28067908	Genome-wide association study implicates immune activation of multiple integrin genes in inflammatory bowel disease.	Crohn's disease	12,194 European and unknown ancestry cases, 28,072 European and unknown ancestry controls	NA	2p23.3	2	27508073	SNX17, ZNF513, KRTCAP3, FNDC4, PPM1G, IFT172, GCKR, NRBP1	GCKR			ENSG00000084734			rs1260326-?	rs1260326	0	1260326	missense_variant	0		6e-11	10.2218				Illumina [9560910] (imputed)	N	Crohn's disease	http://www.ebi.ac.uk/efo/EFO_0000384	GCST004132	Genome-wide genotyping array
2017-06-02	28067908	de Lange KM	2017-01-09	Nat Genet	www.ncbi.nlm.nih.gov/pubmed/28067908	Genome-wide association study implicates immune activation of multiple integrin genes in inflammatory bowel disease.	Crohn's disease	12,194 European and unknown ancestry cases, 28,072 European and unknown ancestry controls	NA	2p23.2	2	28391927	FOSL2	FLJ31356			ENSG00000229951			rs925255-?	rs925255	0	925255	intron_variant	0		1e-09	9				Illumina [9560910] (imputed)	N	Crohn's disease	http://www.ebi.ac.uk/efo/EFO_0000384	GCST004132	Genome-wide genotyping array
2017-08-30	27863252	Astle WJ	2016-11-17	Cell	www.ncbi.nlm.nih.gov/pubmed/27863252	The Allelic Landscape of Human Blood Cell Trait Variation and Links to Common Complex Disease.	Myeloid white cell count	169,219 European ancestry individuals	NA	1p22.1	1	92287779	GLMN	GLMN			ENSG00000174842			rs141094656-C	rs141094656	0	141094656	intron_variant	0	0.0165	2e-14	13.699		0.115656	[0.086-0.145] unit increase	Affymetrix [~ 2500000] (imputed)	N	myeloid white cell count	http://www.ebi.ac.uk/efo/EFO_0007988	GCST004626	Genome-wide genotyping array
2017-08-30	27863252	Astle WJ	2016-11-17	Cell	www.ncbi.nlm.nih.gov/pubmed/27863252	The Allelic Landscape of Human Blood Cell Trait Variation and Links to Common Complex Disease.	Myeloid white cell count	169,219 European ancestry individuals	NA	1q42.13	1	227013405	CDC42BPA	CDC42BPA			ENSG00000143776			rs6665290-T	rs6665290	0	6665290	intron_variant	0	0.4605	4e-11	10.3979		0.0239857	[0.017-0.031] unit decrease	Affymetrix [~ 2500000] (imputed)	N	myeloid white cell count	http://www.ebi.ac.uk/efo/EFO_0007988	GCST004626	Genome-wide genotyping array
2017-08-30	27863252	Astle WJ	2016-11-17	Cell	www.ncbi.nlm.nih.gov/pubmed/27863252	The Allelic Landscape of Human Blood Cell Trait Variation and Links to Common Complex Disease.	Myeloid white cell count	169,219 European ancestry individuals	NA	1q44	1	247438293	NLRP3	NLRP3			ENSG00000162711			rs12239046-C	rs12239046	0	12239046	intron_variant	0	0.6282	1e-18	18		0.0327145	[0.025-0.04] unit increase	Affymetrix [~ 2500000] (imputed)	N	myeloid white cell count	http://www.ebi.ac.uk/efo/EFO_0007988	GCST004626	Genome-wide genotyping array
2017-08-30	27863252	Astle WJ	2016-11-17	Cell	www.ncbi.nlm.nih.gov/pubmed/27863252	The Allelic Landscape of Human Blood Cell Trait Variation and Links to Common Complex Disease.	Myeloid white cell count	169,219 European ancestry individuals	NA	2p15	2	61476184	RP11-355B11.2	XPO1, USP34-DT			ENSG00000082898, ENSG00000270820			rs10206089-A	rs10206089	0	10206089	non_coding_transcript_exon_variant	0	0.3775	1e-09	9		0.0242526	[0.016-0.032] unit decrease	Affymetrix [~ 2500000] (imputed)	N	myeloid white cell count	http://www.ebi.ac.uk/efo/EFO_0007988	GCST004626	Genome-wide genotyping array
2017-04-20	28011712	Foo JN	2016-12-22	Hum Mol Genet	www.ncbi.nlm.nih.gov/pubmed/28011712	Genome-wide association study of Parkinson's disease in East Asians.	Parkinson's disease	779 Han Chinese ancestry cases, 13,227 Han Chinese ancestry controls	5,125 Asian ancestry cases, 17,604 Asian ancestry controls	12q12	12	40064582	LRRK2, SLC2A13, C12orf40	SLC2A13			ENSG00000151229			rs1384236-C	rs1384236	0	1384236	intron_variant	0	0.035	8e-12	11.0969		1.551	NR	Illumina [2402394] (imputed)	N	Parkinson disease	http://purl.obolibrary.org/obo/MONDO_0005180	GCST003922	Genome-wide genotyping array
2017-04-19	28000841	Baek SH	2016-12-14	Mol Med Rep	www.ncbi.nlm.nih.gov/pubmed/28000841	Genome-wide association scans for idiopathic osteonecrosis of the femoral head in a Korean population.	Idiopathic osteonecrosis of the femoral head	217 Korean ancestry cases, 217 Korean ancestry controls	NA	1p31.3	1	65333757	DNAJC6, AK4	DNAJC6			ENSG00000116675			rs17127529-?	rs17127529	0	17127529	intron_variant	0	NR	3e-06	5.52288		1.92308	[1.45-2.5]	Affymetrix [509886]	N	idiopathic osteonecrosis of the femoral head	http://www.ebi.ac.uk/efo/EFO_1001930	GCST003918	Genome-wide genotyping array
2017-08-30	27863252	Astle WJ	2016-11-17	Cell	www.ncbi.nlm.nih.gov/pubmed/27863252	The Allelic Landscape of Human Blood Cell Trait Variation and Links to Common Complex Disease.	Lymphocyte counts	171,643 European ancestry individuals	NA	6q23.1	6	130027974	L3MBTL3	L3MBTL3			ENSG00000198945			rs6569648-T	rs6569648	0	6569648	intron_variant	0	0.7582	2e-10	9.69897		0.0267454	[0.019-0.035] unit increase	Affymetrix [~ 2500000] (imputed)	N	lymphocyte count	http://www.ebi.ac.uk/efo/EFO_0004587	GCST004627	Genome-wide genotyping array
2017-06-02	28067908	de Lange KM	2017-01-09	Nat Genet	www.ncbi.nlm.nih.gov/pubmed/28067908	Genome-wide association study implicates immune activation of multiple integrin genes in inflammatory bowel disease.	Inflammatory bowel disease	25,042 European and unknown ancestry cases, 34,915 European and unknown ancestry controls	NA	1p31.3	1	67242007	INSL5, MIER1, IL12RB2, TCTEX1D1, WDR78, SLC35D1, C1orf141, IL23R, SERBP1, SGIP1	IL23R			ENSG00000162594			rs11581607-?	rs11581607	0	11581607	intron_variant	0		5e-111	110.301				Illumina [9725440] (imputed)	N	inflammatory bowel disease	http://www.ebi.ac.uk/efo/EFO_0003767	GCST004131	Genome-wide genotyping array
2017-06-02	28067908	de Lange KM	2017-01-09	Nat Genet	www.ncbi.nlm.nih.gov/pubmed/28067908	Genome-wide association study implicates immune activation of multiple integrin genes in inflammatory bowel disease.	Inflammatory bowel disease	25,042 European and unknown ancestry cases, 34,915 European and unknown ancestry controls	NA	3p21.31	3	49684099	TMA7, TREX1, UCN2, TMEM89, SLC26A6, WDR6, NDUFAF3, IMPDH2, KLHDC8B, RP11-3B7.1, C3orf62, GPX1, TCTA, AMT, APEH, PLXNB1, CCDC51, SHISA5, PFKFB4, UQCRC1, CELSR3, NCKIPSD, PRKAR2A, SLC25A20, ARIH2OS, P4HTM, DALRD3, QRICH1, QARS, LAMB2, CCDC71, C3orf84, USP4, NICN1, MST1, RNF123, ATRIP, COL7A1, IP6K2, ARIH2, USP19, RHOA, DAG1, BSN, CCDC36	MST1			ENSG00000173531			rs3197999-?	rs3197999	0	3197999	missense_variant	0		1e-33	33				Illumina [9725440] (imputed)	N	inflammatory bowel disease	http://www.ebi.ac.uk/efo/EFO_0003767	GCST004131	Genome-wide genotyping array
2017-08-30	27863252	Astle WJ	2016-11-17	Cell	www.ncbi.nlm.nih.gov/pubmed/27863252	The Allelic Landscape of Human Blood Cell Trait Variation and Links to Common Complex Disease.	Lymphocyte counts	171,643 European ancestry individuals	NA	11p11.2	11	47661173	AGBL2	AGBL2			ENSG00000165923			rs60515486-T	rs60515486	0	60515486	intron_variant	0	0.2027	8e-18	17.0969		0.0384353	[0.03-0.047] unit decrease	Affymetrix [~ 2500000] (imputed)	N	lymphocyte count	http://www.ebi.ac.uk/efo/EFO_0004587	GCST004627	Genome-wide genotyping array
2017-08-30	27863252	Astle WJ	2016-11-17	Cell	www.ncbi.nlm.nih.gov/pubmed/27863252	The Allelic Landscape of Human Blood Cell Trait Variation and Links to Common Complex Disease.	Lymphocyte counts	171,643 European ancestry individuals	NA	11q24.3	11	128612542	RP11-264E20.1, RP11-264E20.2	ETS1 - FLI1	ENSG00000134954	ENSG00000151702		24984	73993	rs71973827-G	rs71973827	0	71973827	intergenic_variant	1	0.1858	2e-09	8.69897		0.0279379	[0.019-0.037] unit increase	Affymetrix [~ 2500000] (imputed)	N	lymphocyte count	http://www.ebi.ac.uk/efo/EFO_0004587	GCST004627	Genome-wide genotyping array
2017-06-02	28067908	de Lange KM	2017-01-09	Nat Genet	www.ncbi.nlm.nih.gov/pubmed/28067908	Genome-wide association study implicates immune activation of multiple integrin genes in inflammatory bowel disease.	Inflammatory bowel disease	25,042 European and unknown ancestry cases, 34,915 European and unknown ancestry controls	NA	9p24.1	9	4981601	Intergenic	HNRNPA1P41 - JAK2	ENSG00000220937	ENSG00000096968		35699	2789	rs75900472-?	rs75900472	0	75900472	intergenic_variant	1		1e-28	28				Illumina [9725440] (imputed)	N	inflammatory bowel disease	http://www.ebi.ac.uk/efo/EFO_0003767	GCST004131	Genome-wide genotyping array
2017-06-02	28067908	de Lange KM	2017-01-09	Nat Genet	www.ncbi.nlm.nih.gov/pubmed/28067908	Genome-wide association study implicates immune activation of multiple integrin genes in inflammatory bowel disease.	Inflammatory bowel disease	25,042 European and unknown ancestry cases, 34,915 European and unknown ancestry controls	NA	22q13.1	22	39263768	SYNGR1, RPL3	PDGFB - RPL3	ENSG00000100311	ENSG00000100316		18786	49114	rs2413583-?	rs2413583	0	2413583	intron_variant	1		5e-24	23.301				Illumina [9725440] (imputed)	N	inflammatory bowel disease	http://www.ebi.ac.uk/efo/EFO_0003767	GCST004131	Genome-wide genotyping array
2017-06-02	28067908	de Lange KM	2017-01-09	Nat Genet	www.ncbi.nlm.nih.gov/pubmed/28067908	Genome-wide association study implicates immune activation of multiple integrin genes in inflammatory bowel disease.	Inflammatory bowel disease	25,042 European and unknown ancestry cases, 34,915 European and unknown ancestry controls	NA	12q12	12	40346421	SLC2A13, LRRK2, MUC19	LRRK2			ENSG00000188906			rs148319899-?	rs148319899	0	148319899	intron_variant	0		3e-15	14.5229				Illumina [9725440] (imputed)	N	inflammatory bowel disease	http://www.ebi.ac.uk/efo/EFO_0003767	GCST004131	Genome-wide genotyping array
2017-05-11	27976721	Wang Z	2016-12-15	Nat Commun	www.ncbi.nlm.nih.gov/pubmed/27976721	A large-scale genome-wide association and meta-analysis identified four novel susceptibility loci for leprosy.	Leprosy	2,743 Chinese ancestry cases, 3,573 Chinese ancestry controls	5,413 Han Chinese ancestry cases, 12,037 Han Chinese ancestry controls	3p25.2	3	12272347	SYN2	GSTM5P1 - PPARG	ENSG00000236062	ENSG00000132170		13887	15021	rs6807915-T	rs6807915	0	6807915	intergenic_variant	1	0.5	2e-08	7.69897		1.1236		Illumina [5546030] (imputed)	N	leprosy	http://www.ebi.ac.uk/efo/EFO_0001054	GCST004009	Genome-wide genotyping array
2017-05-12	27992413	Ji SG	2016-12-19	Nat Genet	www.ncbi.nlm.nih.gov/pubmed/27992413	Genome-wide association study of primary sclerosing cholangitis identifies new risk loci and quantifies the genetic relationship with inflammatory bowel disease.	Primary sclerosing cholangitis	2,871 European ancestry cases, 12,019 European ancestry controls	1,925 European ancestry cases, 7,936 European ancestry controls	11q23.1	11	111709215	SIK2	SIK2			ENSG00000170145			rs7937682-C	rs7937682	0	7937682	intron_variant	0	0.28	5e-07	6.30103		1.14	[1.08-1.20]	Affymetrix, Illumina [7891602] (imputed)	N	sclerosing cholangitis	http://www.ebi.ac.uk/efo/EFO_0004268	GCST004030	Genome-wide genotyping array
2017-05-12	27992413	Ji SG	2016-12-19	Nat Genet	www.ncbi.nlm.nih.gov/pubmed/27992413	Genome-wide association study of primary sclerosing cholangitis identifies new risk loci and quantifies the genetic relationship with inflammatory bowel disease.	Primary sclerosing cholangitis	2,871 European ancestry cases, 12,019 European ancestry controls	1,925 European ancestry cases, 7,936 European ancestry controls	12q24.12	12	111446804	SH2B3	SH2B3, ATXN2			ENSG00000111252, ENSG00000204842			rs3184504-T	rs3184504	0	3184504	missense_variant	0	0.5	4e-13	12.3979		1.18	[1.13-1.24]	Affymetrix, Illumina [7891602] (imputed)	N	sclerosing cholangitis	http://www.ebi.ac.uk/efo/EFO_0004268	GCST004030	Genome-wide genotyping array
2017-08-30	27863252	Astle WJ	2016-11-17	Cell	www.ncbi.nlm.nih.gov/pubmed/27863252	The Allelic Landscape of Human Blood Cell Trait Variation and Links to Common Complex Disease.	Lymphocyte counts	171,643 European ancestry individuals	NA	12q24.12	12	111446804	SH2B3	SH2B3, ATXN2			ENSG00000111252, ENSG00000204842			rs3184504-C	rs3184504	0	3184504	missense_variant	0	0.5176	7e-134	133.155		0.0883647	[0.081-0.095] unit decrease	Affymetrix [~ 2500000] (imputed)	N	lymphocyte count	http://www.ebi.ac.uk/efo/EFO_0004587	GCST004627	Genome-wide genotyping array
2017-08-30	27863252	Astle WJ	2016-11-17	Cell	www.ncbi.nlm.nih.gov/pubmed/27863252	The Allelic Landscape of Human Blood Cell Trait Variation and Links to Common Complex Disease.	Lymphocyte counts	171,643 European ancestry individuals	NA	19p13.2	19	10349293	TYK2	ICAM3 - TYK2	ENSG00000076662	ENSG00000105397		9632	1236	rs35251378-A	rs35251378	0	35251378	intergenic_variant	1	0.2942	2e-25	24.699		0.0413166	[0.034-0.049] unit increase	Affymetrix [~ 2500000] (imputed)	N	lymphocyte count	http://www.ebi.ac.uk/efo/EFO_0004587	GCST004627	Genome-wide genotyping array
2017-08-30	27863252	Astle WJ	2016-11-17	Cell	www.ncbi.nlm.nih.gov/pubmed/27863252	The Allelic Landscape of Human Blood Cell Trait Variation and Links to Common Complex Disease.	Lymphocyte counts	171,643 European ancestry individuals	NA	19p13.11	19	16331208	KLF2	KLF2 - EPS15L1	ENSG00000127528	ENSG00000127527		2523	24031	rs55908509-A	rs55908509	0	55908509	intergenic_variant	1	0.3294	2e-71	70.699		0.0686606	[0.061-0.076] unit decrease	Affymetrix [~ 2500000] (imputed)	N	lymphocyte count	http://www.ebi.ac.uk/efo/EFO_0004587	GCST004627	Genome-wide genotyping array
2017-08-30	27863252	Astle WJ	2016-11-17	Cell	www.ncbi.nlm.nih.gov/pubmed/27863252	The Allelic Landscape of Human Blood Cell Trait Variation and Links to Common Complex Disease.	Lymphocyte counts	171,643 European ancestry individuals	NA	19p13.11	19	16388758	EPS15L1	EPS15L1			ENSG00000127527			rs7251806-T	rs7251806	0	7251806	intron_variant	0	0.842	7e-132	131.155		0.120499	[0.11-0.13] unit decrease	Affymetrix [~ 2500000] (imputed)	N	lymphocyte count	http://www.ebi.ac.uk/efo/EFO_0004587	GCST004627	Genome-wide genotyping array
2017-08-30	27863252	Astle WJ	2016-11-17	Cell	www.ncbi.nlm.nih.gov/pubmed/27863252	The Allelic Landscape of Human Blood Cell Trait Variation and Links to Common Complex Disease.	Lymphocyte counts	171,643 European ancestry individuals	NA	19p13.11	19	16466180	EPS15L1	EPS15L1			ENSG00000127527			rs10408945-T	rs10408945	0	10408945	intron_variant	0	0.1451	5e-42	41.301		0.0693981	[0.059-0.079] unit increase	Affymetrix [~ 2500000] (imputed)	N	lymphocyte count	http://www.ebi.ac.uk/efo/EFO_0004587	GCST004627	Genome-wide genotyping array
2017-06-02	28067908	de Lange KM	2017-01-09	Nat Genet	www.ncbi.nlm.nih.gov/pubmed/28067908	Genome-wide association study implicates immune activation of multiple integrin genes in inflammatory bowel disease.	Inflammatory bowel disease	25,042 European and unknown ancestry cases, 34,915 European and unknown ancestry controls	NA	12q24.12	12	111569952	SH2B3, BRAP, ACAD10, ALDH2, TMEM116, NAA25, ATXN2, MAPKAPK5, ERP29, RP11-162P23.2	ATXN2			ENSG00000204842			rs653178-?	rs653178	0	653178	intron_variant	0		2e-09	8.69897				Illumina [9725440] (imputed)	N	inflammatory bowel disease	http://www.ebi.ac.uk/efo/EFO_0003767	GCST004131	Genome-wide genotyping array
2017-06-02	28067908	de Lange KM	2017-01-09	Nat Genet	www.ncbi.nlm.nih.gov/pubmed/28067908	Genome-wide association study implicates immune activation of multiple integrin genes in inflammatory bowel disease.	Inflammatory bowel disease	25,042 European and unknown ancestry cases, 34,915 European and unknown ancestry controls	NA	2p23.3	2	27508073	SNX17, ZNF513, KRTCAP3, FNDC4, PPM1G, IFT172, GCKR, NRBP1	GCKR			ENSG00000084734			rs1260326-?	rs1260326	0	1260326	missense_variant	0		1e-07	7				Illumina [9725440] (imputed)	N	inflammatory bowel disease	http://www.ebi.ac.uk/efo/EFO_0003767	GCST004131	Genome-wide genotyping array
2017-06-02	28067908	de Lange KM	2017-01-09	Nat Genet	www.ncbi.nlm.nih.gov/pubmed/28067908	Genome-wide association study implicates immune activation of multiple integrin genes in inflammatory bowel disease.	Inflammatory bowel disease	25,042 European and unknown ancestry cases, 34,915 European and unknown ancestry controls	NA	4q27	4	122430276	IL2, IL21, KIAA1109, ADAD1	ADAD1 - IL2	ENSG00000164113	ENSG00000109471		474	21194	rs1479918-?	rs1479918	0	1479918	intergenic_variant	1		1e-07	7				Illumina [9725440] (imputed)	N	inflammatory bowel disease	http://www.ebi.ac.uk/efo/EFO_0003767	GCST004131	Genome-wide genotyping array
2017-06-02	28067908	de Lange KM	2017-01-09	Nat Genet	www.ncbi.nlm.nih.gov/pubmed/28067908	Genome-wide association study implicates immune activation of multiple integrin genes in inflammatory bowel disease.	Inflammatory bowel disease	25,042 European and unknown ancestry cases, 34,915 European and unknown ancestry controls	NA	2q35	2	218286495	CXCR2, CXCR1, GPBAR1, AAMP, RUFY4, ARPC2, PNKD, TMBIM1	TMBIM1, PNKD			ENSG00000135926, ENSG00000127838			rs2382817-?	rs2382817	0	2382817	5_prime_UTR_variant	0		2e-07	6.69897				Illumina [9725440] (imputed)	N	inflammatory bowel disease	http://www.ebi.ac.uk/efo/EFO_0003767	GCST004131	Genome-wide genotyping array
2017-06-02	28067908	de Lange KM	2017-01-09	Nat Genet	www.ncbi.nlm.nih.gov/pubmed/28067908	Genome-wide association study implicates immune activation of multiple integrin genes in inflammatory bowel disease.	Inflammatory bowel disease	25,042 European and unknown ancestry cases, 34,915 European and unknown ancestry controls	NA	6q21	6	105987394	Intergenic	RN7SKP211 - PRDM1	ENSG00000200198	ENSG00000057657		82707	6069	rs7746082-?	rs7746082	0	7746082	regulatory_region_variant	1		9e-13	12.0458				Illumina [9725440] (imputed)	N	inflammatory bowel disease	http://www.ebi.ac.uk/efo/EFO_0003767	GCST004131	Genome-wide genotyping array
2017-06-02	28067908	de Lange KM	2017-01-09	Nat Genet	www.ncbi.nlm.nih.gov/pubmed/28067908	Genome-wide association study implicates immune activation of multiple integrin genes in inflammatory bowel disease.	Inflammatory bowel disease	25,042 European and unknown ancestry cases, 34,915 European and unknown ancestry controls	NA	10p11.21	10	35177257	CUL2, CREM, CCNY	CREM			ENSG00000095794			rs34779708-?	rs34779708	0	34779708	intron_variant	0		6e-12	11.2218				Illumina [9725440] (imputed)	N	inflammatory bowel disease	http://www.ebi.ac.uk/efo/EFO_0003767	GCST004131	Genome-wide genotyping array
2017-06-02	28067908	de Lange KM	2017-01-09	Nat Genet	www.ncbi.nlm.nih.gov/pubmed/28067908	Genome-wide association study implicates immune activation of multiple integrin genes in inflammatory bowel disease.	Inflammatory bowel disease	25,042 European and unknown ancestry cases, 34,915 European and unknown ancestry controls	NA	19p13.2	19	10402235	CTD-2369P2.12, ICAM3, ZGLP1, CTD-2369P2.10, FDX1L, RAVER1, CDC37, PDE4A, KEAP1, TYK2	CDC37			ENSG00000105401			rs11879191-?	rs11879191	0	11879191	intron_variant	0		2e-11	10.699				Illumina [9725440] (imputed)	N	inflammatory bowel disease	http://www.ebi.ac.uk/efo/EFO_0003767	GCST004131	Genome-wide genotyping array
2017-06-02	28067908	de Lange KM	2017-01-09	Nat Genet	www.ncbi.nlm.nih.gov/pubmed/28067908	Genome-wide association study implicates immune activation of multiple integrin genes in inflammatory bowel disease.	Inflammatory bowel disease	25,042 European and unknown ancestry cases, 34,915 European and unknown ancestry controls	NA	2p23.2	2	28391927	FOSL2	FLJ31356			ENSG00000229951			rs925255-?	rs925255	0	925255	intron_variant	0		6e-11	10.2218				Illumina [9725440] (imputed)	N	inflammatory bowel disease	http://www.ebi.ac.uk/efo/EFO_0003767	GCST004131	Genome-wide genotyping array
2017-06-02	28067908	de Lange KM	2017-01-09	Nat Genet	www.ncbi.nlm.nih.gov/pubmed/28067908	Genome-wide association study implicates immune activation of multiple integrin genes in inflammatory bowel disease.	Inflammatory bowel disease	25,042 European and unknown ancestry cases, 34,915 European and unknown ancestry controls	NA	6q21	6	111526988	KIAA1919, TRAF3IP2, SLC16A10, REV3L, FYN	TRAF3IP2-AS1			ENSG00000231889			rs3851228-?	rs3851228	0	3851228	intron_variant	0		4e-10	9.39794				Illumina [9725440] (imputed)	N	inflammatory bowel disease	http://www.ebi.ac.uk/efo/EFO_0003767	GCST004131	Genome-wide genotyping array
2016-10-14	26634245	Lutz SM	2015-12-03	BMC Genet	www.ncbi.nlm.nih.gov/pubmed/26634245	A genome-wide association study identifies risk loci for spirometric measures among smokers of European and African ancestry.	Post bronchodilator FEV1	10,094 European ancestry current and former smoker individuals, 3,260 African American current and former smoker individuals, 178 current and former smoker individuals	NA	12q23.3	12	107667812	Intergenic	BTBD11 - PWP1	ENSG00000151136	ENSG00000136045		8170	17987	rs139680557-T	rs139680557	0	139680557	intergenic_variant	1	0.998	4e-06	5.39794	(AA)	1.44	NR unit increase	Illumina [NR] (imputed)	N	forced expiratory volume, response to bronchodilator	http://www.ebi.ac.uk/efo/EFO_0004314, http://purl.obolibrary.org/obo/GO_0097366	GCST003262	Genome-wide genotyping array
2017-08-30	27863252	Astle WJ	2016-11-17	Cell	www.ncbi.nlm.nih.gov/pubmed/27863252	The Allelic Landscape of Human Blood Cell Trait Variation and Links to Common Complex Disease.	Immature fraction of reticulocytes	170,548 European ancestry individuals	NA	17q21.31	17	44252754	SLC4A1	SLC4A1			ENSG00000004939			rs1476512-T	rs1476512	0	1476512	intron_variant	0	0.5491	1e-16	16		0.0301474	[0.023-0.037] unit increase	Affymetrix [~ 2500000] (imputed)	N	reticulocyte count	http://www.ebi.ac.uk/efo/EFO_0007986	GCST004628	Genome-wide genotyping array
2017-08-04	27989323	Ahola-Olli AV	2016-12-13	Am J Hum Genet	www.ncbi.nlm.nih.gov/pubmed/27989323	Genome-wide Association Study Identifies 27 Loci Influencing Concentrations of Circulating Cytokines and Growth Factors.	Vascular endothelial growth factor levels	7,118 Finnish ancestry individuals	NA	14q23.1	14	61478873	NR	PRKCH			ENSG00000027075			rs75455100-G	rs75455100	0	75455100	intron_variant	0		2e-06	5.69897		0.2195	[0.13-0.31] SD units increase	NR [10700000] (imputed)	N	vascular endothelial growth factor measurement	http://www.ebi.ac.uk/efo/EFO_0004762	GCST004422	Genome-wide genotyping array
2017-08-04	27989323	Ahola-Olli AV	2016-12-13	Am J Hum Genet	www.ncbi.nlm.nih.gov/pubmed/27989323	Genome-wide Association Study Identifies 27 Loci Influencing Concentrations of Circulating Cytokines and Growth Factors.	Vascular endothelial growth factor levels	7,118 Finnish ancestry individuals	NA	6p21.1	6	43599240	NR	POLH			ENSG00000170734			rs181216459-C	rs181216459	0	181216459	intron_variant	0		5e-06	5.30103		0.4151	[0.24-0.59] SD units decrease	NR [10700000] (imputed)	N	vascular endothelial growth factor measurement	http://www.ebi.ac.uk/efo/EFO_0004762	GCST004422	Genome-wide genotyping array
2017-08-30	27863252	Astle WJ	2016-11-17	Cell	www.ncbi.nlm.nih.gov/pubmed/27863252	The Allelic Landscape of Human Blood Cell Trait Variation and Links to Common Complex Disease.	Neutrophil count	170,702 European ancestry individuals	NA	1p31.3	1	65445924	LEPR	LEPR			ENSG00000116678			rs9436747-C	rs9436747	0	9436747	intron_variant	0	0.6284	5e-20	19.301		0.0339779	[0.027-0.041] unit increase	Affymetrix [~ 2500000] (imputed)	N	neutrophil count	http://www.ebi.ac.uk/efo/EFO_0004833	GCST004629	Genome-wide genotyping array
2017-08-30	27863252	Astle WJ	2016-11-17	Cell	www.ncbi.nlm.nih.gov/pubmed/27863252	The Allelic Landscape of Human Blood Cell Trait Variation and Links to Common Complex Disease.	Neutrophil count	170,702 European ancestry individuals	NA	1p31.3	1	65671509	intergenic	LEPR - RN7SL854P	ENSG00000116678	ENSG00000239319		29950	89549	rs34293785-C	rs34293785	0	34293785	intergenic_variant	1	0.3663	7e-37	36.1549		0.0473379	[0.04-0.055] unit decrease	Affymetrix [~ 2500000] (imputed)	N	neutrophil count	http://www.ebi.ac.uk/efo/EFO_0004833	GCST004629	Genome-wide genotyping array
2017-08-30	27863252	Astle WJ	2016-11-17	Cell	www.ncbi.nlm.nih.gov/pubmed/27863252	The Allelic Landscape of Human Blood Cell Trait Variation and Links to Common Complex Disease.	Neutrophil count	170,702 European ancestry individuals	NA	1q44	1	247438293	NLRP3	NLRP3			ENSG00000162711			rs12239046-C	rs12239046	0	12239046	intron_variant	0	0.6281	3e-19	18.5229		0.0332356	[0.026-0.04] unit increase	Affymetrix [~ 2500000] (imputed)	N	neutrophil count	http://www.ebi.ac.uk/efo/EFO_0004833	GCST004629	Genome-wide genotyping array
2017-08-04	27989323	Ahola-Olli AV	2016-12-13	Am J Hum Genet	www.ncbi.nlm.nih.gov/pubmed/27989323	Genome-wide Association Study Identifies 27 Loci Influencing Concentrations of Circulating Cytokines and Growth Factors.	beta-nerve growth factor levels	3,531 Finnish ancestry individuals	NA	10p11.21	10	34976640	NR	LINC02635 - CUL2	ENSG00000283000	ENSG00000108094		1062	31911	rs186745002-C	rs186745002	0	186745002	intergenic_variant	1		6e-06	5.22185		0.6428	[0.36-0.92] SD units decrease	NR [10700000] (imputed)	N	beta-nerve growth factor measurement	http://www.ebi.ac.uk/efo/EFO_0008035	GCST004421	Genome-wide genotyping array
2017-08-04	27989323	Ahola-Olli AV	2016-12-13	Am J Hum Genet	www.ncbi.nlm.nih.gov/pubmed/27989323	Genome-wide Association Study Identifies 27 Loci Influencing Concentrations of Circulating Cytokines and Growth Factors.	beta-nerve growth factor levels	3,531 Finnish ancestry individuals	NA	10p11.21	10	35098010	NR	CUL2 - CREM	ENSG00000108094	ENSG00000095794		7368	28781	rs76606916-G	rs76606916	0	76606916	non_coding_transcript_exon_variant	1		9e-06	5.04576		0.6358	[0.36-0.92] SD units decrease	NR [10700000] (imputed)	N	beta-nerve growth factor measurement	http://www.ebi.ac.uk/efo/EFO_0008035	GCST004421	Genome-wide genotyping array
2017-08-04	27989323	Ahola-Olli AV	2016-12-13	Am J Hum Genet	www.ncbi.nlm.nih.gov/pubmed/27989323	Genome-wide Association Study Identifies 27 Loci Influencing Concentrations of Circulating Cytokines and Growth Factors.	Vascular endothelial growth factor levels	7,118 Finnish ancestry individuals	NA	9p24.2	9	2686273	VLDLR	VLDLR - KCNV2	ENSG00000147852	ENSG00000168263		26217	31237	rs7030781-T	rs7030781	0	7030781	intergenic_variant	1		3e-15	14.5229		0.1368	[0.1-0.17] SD units decrease	NR [10700000] (imputed)	N	vascular endothelial growth factor measurement	http://www.ebi.ac.uk/efo/EFO_0004762	GCST004422	Genome-wide genotyping array
2017-08-04	27989323	Ahola-Olli AV	2016-12-13	Am J Hum Genet	www.ncbi.nlm.nih.gov/pubmed/27989323	Genome-wide Association Study Identifies 27 Loci Influencing Concentrations of Circulating Cytokines and Growth Factors.	Vascular endothelial growth factor levels	7,118 Finnish ancestry individuals	NA	9p24.2	9	2622134	NR	VLDLR-AS1, VLDLR			ENSG00000236404, ENSG00000147852			rs34881325-C	rs34881325	0	34881325	5_prime_UTR_variant	0		3e-10	9.52288	(conditioned on rs2375980)	0.118	SD units increase	NR [10700000] (imputed)	N	vascular endothelial growth factor measurement	http://www.ebi.ac.uk/efo/EFO_0004762	GCST004422	Genome-wide genotyping array
2017-08-04	27989323	Ahola-Olli AV	2016-12-13	Am J Hum Genet	www.ncbi.nlm.nih.gov/pubmed/27989323	Genome-wide Association Study Identifies 27 Loci Influencing Concentrations of Circulating Cytokines and Growth Factors.	CTACK levels	3,631 Finnish ancestry individuals	NA	1p31.1	1	69603199	NR	LRRC7			ENSG00000033122			rs186040878-C	rs186040878	0	186040878	intron_variant	0	NR	5e-06	5.30103		0.8092	[0.46-1.16] SD units decrease	NR [10700000] (imputed)	N	chemokine (C-C motif) ligand 27 measurement	http://www.ebi.ac.uk/efo/EFO_0008082	GCST004420	Genome-wide genotyping array
2017-08-04	27989323	Ahola-Olli AV	2016-12-13	Am J Hum Genet	www.ncbi.nlm.nih.gov/pubmed/27989323	Genome-wide Association Study Identifies 27 Loci Influencing Concentrations of Circulating Cytokines and Growth Factors.	Eotaxin levels	8,153 Finnish ancestry individuals	NA	22q11.21	22	17911167	NR	MICAL3			ENSG00000243156			rs5746492-G	rs5746492	0	5746492	intron_variant	0	NR	4e-06	5.39794		0.0954	[0.055-0.136] SD units decrease	NR [10700000] (imputed)	N	eotaxin measurement	http://www.ebi.ac.uk/efo/EFO_0008122	GCST004460	Genome-wide genotyping array
2017-08-04	27989323	Ahola-Olli AV	2016-12-13	Am J Hum Genet	www.ncbi.nlm.nih.gov/pubmed/27989323	Genome-wide Association Study Identifies 27 Loci Influencing Concentrations of Circulating Cytokines and Growth Factors.	CTACK levels	3,631 Finnish ancestry individuals	NA	3p21.1	3	52637054	NR	PBRM1			ENSG00000163939			rs60311166-G	rs60311166	0	60311166	intron_variant	0	NR	5e-06	5.30103		0.7233	[0.41-1.04] SD units increase	NR [10700000] (imputed)	N	chemokine (C-C motif) ligand 27 measurement	http://www.ebi.ac.uk/efo/EFO_0008082	GCST004420	Genome-wide genotyping array
2017-08-04	27989323	Ahola-Olli AV	2016-12-13	Am J Hum Genet	www.ncbi.nlm.nih.gov/pubmed/27989323	Genome-wide Association Study Identifies 27 Loci Influencing Concentrations of Circulating Cytokines and Growth Factors.	CTACK levels	3,631 Finnish ancestry individuals	NA	15q25.1	15	78506597	NR	IREB2 - HYKK	ENSG00000136381	ENSG00000188266		5144	967	rs57338032-G	rs57338032	0	57338032	intergenic_variant	1	NR	6e-07	6.22185		0.1583	[0.096-0.22] SD units decrease	NR [10700000] (imputed)	N	chemokine (C-C motif) ligand 27 measurement	http://www.ebi.ac.uk/efo/EFO_0008082	GCST004420	Genome-wide genotyping array
2017-05-12	28025584	da Silva Filho MI	2016-12-27	Leukemia	www.ncbi.nlm.nih.gov/pubmed/28025584	Genome-wide association study of immunoglobulin light chain amyloidosis in three patient cohorts: comparison with myeloma.	Immunoglobulin light chain (AL) amyloidosis	1,229 cases, 7,526 controls	NA	7p15.3	7	21898622		DNAH11			ENSG00000105877			rs4487645-C	rs4487645	0	4487645	intron_variant	0	0.67	2e-09	8.69897		1.35	[1.22-1.49]	Affymetrix, Illumina [NR] (imputed)	N	AL amyloidosis	http://www.orpha.net/ORDO/Orphanet_85443	GCST004028	Genome-wide genotyping array
2017-08-30	27863252	Astle WJ	2016-11-17	Cell	www.ncbi.nlm.nih.gov/pubmed/27863252	The Allelic Landscape of Human Blood Cell Trait Variation and Links to Common Complex Disease.	Neutrophil count	170,702 European ancestry individuals	NA	11p11.2	11	47927817	intergenic	NUP160 - PTPRJ	ENSG00000030066	ENSG00000149177		79262	52741	rs552557467-C	rs552557467	0	552557467	regulatory_region_variant	1	0.672	3e-09	8.52288		0.0239009	[0.016-0.032] unit increase	Affymetrix [~ 2500000] (imputed)	N	neutrophil count	http://www.ebi.ac.uk/efo/EFO_0004833	GCST004629	Genome-wide genotyping array
2017-08-30	27863252	Astle WJ	2016-11-17	Cell	www.ncbi.nlm.nih.gov/pubmed/27863252	The Allelic Landscape of Human Blood Cell Trait Variation and Links to Common Complex Disease.	Neutrophil count	170,702 European ancestry individuals	NA	12q24.12	12	111446804	SH2B3	SH2B3, ATXN2			ENSG00000111252, ENSG00000204842			rs3184504-C	rs3184504	0	3184504	missense_variant	0	0.5176	4e-12	11.3979		0.0247596	[0.018-0.032] unit decrease	Affymetrix [~ 2500000] (imputed)	N	neutrophil count	http://www.ebi.ac.uk/efo/EFO_0004833	GCST004629	Genome-wide genotyping array
2017-08-30	27863252	Astle WJ	2016-11-17	Cell	www.ncbi.nlm.nih.gov/pubmed/27863252	The Allelic Landscape of Human Blood Cell Trait Variation and Links to Common Complex Disease.	Neutrophil count	170,702 European ancestry individuals	NA	12q24.13	12	112191863	HECTD4	HECTD4			ENSG00000173064			rs555346412-C	rs555346412	0	555346412	intron_variant	0	0.0017	1e-09	9		0.286628	[0.19-0.38] unit increase	Affymetrix [~ 2500000] (imputed)	N	neutrophil count	http://www.ebi.ac.uk/efo/EFO_0004833	GCST004629	Genome-wide genotyping array
2017-08-30	27863252	Astle WJ	2016-11-17	Cell	www.ncbi.nlm.nih.gov/pubmed/27863252	The Allelic Landscape of Human Blood Cell Trait Variation and Links to Common Complex Disease.	Neutrophil count	170,702 European ancestry individuals	NA	17p13.3	17	1417822	CRK	YWHAE - CRK	ENSG00000108953	ENSG00000167193		17600	2867	rs8068017-C	rs8068017	0	8068017	intergenic_variant	1	0.7006	2e-09	8.69897		0.0236917	[0.016-0.031] unit increase	Affymetrix [~ 2500000] (imputed)	N	neutrophil count	http://www.ebi.ac.uk/efo/EFO_0004833	GCST004629	Genome-wide genotyping array
2016-10-14	26634245	Lutz SM	2015-12-03	BMC Genet	www.ncbi.nlm.nih.gov/pubmed/26634245	A genome-wide association study identifies risk loci for spirometric measures among smokers of European and African ancestry.	Post bronchodilator FEV1	10,094 European ancestry current and former smoker individuals, 3,260 African American current and former smoker individuals, 178 current and former smoker individuals	NA	12p11.21	12	32657825	Intergenic	FGD4 - DNM1L	ENSG00000139132	ENSG00000087470		11775	21375	rs181609621-C	rs181609621	0	181609621	TF_binding_site_variant	1	1	3e-06	5.52288	(AA)	2.19	NR unit increase	Illumina [NR] (imputed)	N	forced expiratory volume, response to bronchodilator	http://www.ebi.ac.uk/efo/EFO_0004314, http://purl.obolibrary.org/obo/GO_0097366	GCST003262	Genome-wide genotyping array
2017-08-04	27989323	Ahola-Olli AV	2016-12-13	Am J Hum Genet	www.ncbi.nlm.nih.gov/pubmed/27989323	Genome-wide Association Study Identifies 27 Loci Influencing Concentrations of Circulating Cytokines and Growth Factors.	Interferon gamma levels	7,701 Finnish ancestry individuals	NA	8q13.2	8	67211039	NR	ARFGEF1			ENSG00000066777			rs112783231-G	rs112783231	0	112783231	intron_variant	0		2e-06	5.69897		0.2408	[0.14-0.34] SD units increase	NR [10700000] (imputed)	N	interferon gamma measurement	http://www.ebi.ac.uk/efo/EFO_0008165	GCST004456	Genome-wide genotyping array
2017-08-04	27989323	Ahola-Olli AV	2016-12-13	Am J Hum Genet	www.ncbi.nlm.nih.gov/pubmed/27989323	Genome-wide Association Study Identifies 27 Loci Influencing Concentrations of Circulating Cytokines and Growth Factors.	Hepatocyte growth factor levels	8,292 Finnish ancestry individuals	NA	21q22.2	21	39311168	NR	BRWD1			ENSG00000185658			rs180840563-T	rs180840563	0	180840563	intron_variant	0		2e-06	5.69897		0.2002	[0.12-0.28] SD units increase	NR [10700000] (imputed)	N	hepatocyte growth factor measurement	http://www.ebi.ac.uk/efo/EFO_0006903	GCST004449	Genome-wide genotyping array
2017-08-04	27989323	Ahola-Olli AV	2016-12-13	Am J Hum Genet	www.ncbi.nlm.nih.gov/pubmed/27989323	Genome-wide Association Study Identifies 27 Loci Influencing Concentrations of Circulating Cytokines and Growth Factors.	Interferon gamma levels	7,701 Finnish ancestry individuals	NA	1p32.2	1	58231985	NR	DAB1			ENSG00000173406			rs72910442-C	rs72910442	0	72910442	intron_variant	0		6e-06	5.22185		0.282	[0.16-0.4] SD units decrease	NR [10700000] (imputed)	N	interferon gamma measurement	http://www.ebi.ac.uk/efo/EFO_0008165	GCST004456	Genome-wide genotyping array
2017-08-04	27989323	Ahola-Olli AV	2016-12-13	Am J Hum Genet	www.ncbi.nlm.nih.gov/pubmed/27989323	Genome-wide Association Study Identifies 27 Loci Influencing Concentrations of Circulating Cytokines and Growth Factors.	Interleukin-1-receptor antagonist levels	3,638 Finnish ancestry individuals	NA	7p15.3	7	21683511	NR	DNAH11			ENSG00000105877			rs35803309-AT	rs35803309	0	35803309	intron_variant	0		2e-07	6.69897		0.208	[0.13-0.29] SD units decrease	NR [10700000] (imputed)	N	interleukin 1 receptor antagonist measurement	http://www.ebi.ac.uk/efo/EFO_0004754	GCST004447	Genome-wide genotyping array
2017-08-04	27989323	Ahola-Olli AV	2016-12-13	Am J Hum Genet	www.ncbi.nlm.nih.gov/pubmed/27989323	Genome-wide Association Study Identifies 27 Loci Influencing Concentrations of Circulating Cytokines and Growth Factors.	Interleukin-2 levels	3,475 Finnish ancestry individuals	NA	17q23.2	17	60747256	NR	BCAS3			ENSG00000141376			rs34431714-G	rs34431714	0	34431714	missense_variant	0		6e-06	5.22185		0.3362	[0.19-0.48] SD units increase	NR [10700000] (imputed)	N	interleukin 2 measurement	http://www.ebi.ac.uk/efo/EFO_0008331	GCST004455	Genome-wide genotyping array
2017-08-04	27989323	Ahola-Olli AV	2016-12-13	Am J Hum Genet	www.ncbi.nlm.nih.gov/pubmed/27989323	Genome-wide Association Study Identifies 27 Loci Influencing Concentrations of Circulating Cytokines and Growth Factors.	Interleukin-2 receptor antagonist levels	3,677 Finnish ancestry individuals	NA	4p13	4	41469020	NR	LIMCH1			ENSG00000064042			rs77313297-C	rs77313297	0	77313297	intron_variant	0		6e-06	5.22185		0.5403	[0.31-0.77] SD units decrease	NR [10700000] (imputed)	N	interleukin 2 receptor antagonist measurement	http://www.ebi.ac.uk/efo/EFO_0008332	GCST004454	Genome-wide genotyping array
2017-08-30	27863252	Astle WJ	2016-11-17	Cell	www.ncbi.nlm.nih.gov/pubmed/27863252	The Allelic Landscape of Human Blood Cell Trait Variation and Links to Common Complex Disease.	Mean corpuscular hemoglobin	172,332 European ancestry individuals	NA	3q23	3	142114139	TFDP2	TFDP2			ENSG00000114126			rs62284572-T	rs62284572	0	62284572	intron_variant	0	0.1974	6e-09	8.22185		0.0259643	[0.017-0.035] unit decrease	Affymetrix [~ 2500000] (imputed)	N	mean corpuscular hemoglobin	http://www.ebi.ac.uk/efo/EFO_0004527	GCST004630	Genome-wide genotyping array
2017-08-30	27863252	Astle WJ	2016-11-17	Cell	www.ncbi.nlm.nih.gov/pubmed/27863252	The Allelic Landscape of Human Blood Cell Trait Variation and Links to Common Complex Disease.	Mean corpuscular hemoglobin	172,332 European ancestry individuals	NA	4p15.32	4	15601446	CC2D2A	CC2D2A			ENSG00000048342			rs1134634-C	rs1134634	0	1134634	3_prime_UTR_variant	0	0.577	3e-18	17.5229		0.0313188	[0.024-0.038] unit increase	Affymetrix [~ 2500000] (imputed)	N	mean corpuscular hemoglobin	http://www.ebi.ac.uk/efo/EFO_0004527	GCST004630	Genome-wide genotyping array
2017-08-30	27863252	Astle WJ	2016-11-17	Cell	www.ncbi.nlm.nih.gov/pubmed/27863252	The Allelic Landscape of Human Blood Cell Trait Variation and Links to Common Complex Disease.	Mean corpuscular hemoglobin	172,332 European ancestry individuals	NA	4q28.1	4	127647811	INTU	INTU			ENSG00000164066			rs181743661-T	rs181743661	0	181743661	intron_variant	0	0.0085	3e-09	8.52288		0.116701	[0.078-0.155] unit decrease	Affymetrix [~ 2500000] (imputed)	N	mean corpuscular hemoglobin	http://www.ebi.ac.uk/efo/EFO_0004527	GCST004630	Genome-wide genotyping array
2017-08-04	27989323	Ahola-Olli AV	2016-12-13	Am J Hum Genet	www.ncbi.nlm.nih.gov/pubmed/27989323	Genome-wide Association Study Identifies 27 Loci Influencing Concentrations of Circulating Cytokines and Growth Factors.	Interleukin-18 levels	3,636 Finnish ancestry individuals	NA	2p22.3	2	32086215	NR	SPAST			ENSG00000021574			rs6747488-C	rs6747488	0	6747488	intron_variant	0		1e-20	20		0.2252	[0.18-0.27] SD units increase	NR [10700000] (imputed)	N	interleukin 18 measurement	http://www.ebi.ac.uk/efo/EFO_0004581	GCST004441	Genome-wide genotyping array
2017-08-04	27989323	Ahola-Olli AV	2016-12-13	Am J Hum Genet	www.ncbi.nlm.nih.gov/pubmed/27989323	Genome-wide Association Study Identifies 27 Loci Influencing Concentrations of Circulating Cytokines and Growth Factors.	Interleukin-17 levels	7,760 Finnish ancestry individuals	NA	6q24.3	6	145367202	NR	NA - EPM2A		ENSG00000112425			15333	rs13215785-G	rs13215785	0	13215785	intergenic_variant	1		6e-06	5.22185		0.2058	[0.12-0.3] SD units increase	NR [10700000] (imputed)	N	interleukin 17 measurement	http://www.ebi.ac.uk/efo/EFO_0008174	GCST004442	Genome-wide genotyping array
2017-08-04	27989323	Ahola-Olli AV	2016-12-13	Am J Hum Genet	www.ncbi.nlm.nih.gov/pubmed/27989323	Genome-wide Association Study Identifies 27 Loci Influencing Concentrations of Circulating Cytokines and Growth Factors.	Interleukin-17 levels	7,760 Finnish ancestry individuals	NA	6q24.3	6	145572897	NR	EPM2A			ENSG00000112425			rs187987903-G	rs187987903	0	187987903	intron_variant	0		4e-06	5.39794		0.2074	[0.12-0.3] SD units increase	NR [10700000] (imputed)	N	interleukin 17 measurement	http://www.ebi.ac.uk/efo/EFO_0008174	GCST004442	Genome-wide genotyping array
2017-08-04	27989323	Ahola-Olli AV	2016-12-13	Am J Hum Genet	www.ncbi.nlm.nih.gov/pubmed/27989323	Genome-wide Association Study Identifies 27 Loci Influencing Concentrations of Circulating Cytokines and Growth Factors.	Interleukin-13 levels	3,557 Finnish ancestry individuals	NA	5q31.1	5	133423632	NR	FSTL4			ENSG00000053108			rs29545-C	rs29545	0	29545	intron_variant	0		6e-06	5.22185		0.2073	[0.12-0.3] SD units decrease	NR [10700000] (imputed)	N	interleukin 13 measurement	http://www.ebi.ac.uk/efo/EFO_0008171	GCST004443	Genome-wide genotyping array
2017-08-04	27989323	Ahola-Olli AV	2016-12-13	Am J Hum Genet	www.ncbi.nlm.nih.gov/pubmed/27989323	Genome-wide Association Study Identifies 27 Loci Influencing Concentrations of Circulating Cytokines and Growth Factors.	Interleukin-13 levels	3,557 Finnish ancestry individuals	NA	9q21.33	9	87469237	NR	NA - DAPK1		ENSG00000196730			27991	rs117795020-G	rs117795020	0	117795020	intergenic_variant	1		1e-06	6		0.3522	[0.21-0.49] SD units increase	NR [10700000] (imputed)	N	interleukin 13 measurement	http://www.ebi.ac.uk/efo/EFO_0008171	GCST004443	Genome-wide genotyping array
2017-08-04	27989323	Ahola-Olli AV	2016-12-13	Am J Hum Genet	www.ncbi.nlm.nih.gov/pubmed/27989323	Genome-wide Association Study Identifies 27 Loci Influencing Concentrations of Circulating Cytokines and Growth Factors.	Interleukin-17 levels	7,760 Finnish ancestry individuals	NA	12q21.2	12	77331424	NR	NAV3			ENSG00000067798			rs184080173-C	rs184080173	0	184080173	intron_variant	0		4e-07	6.39794		0.2384	[0.15-0.33] SD units decrease	NR [10700000] (imputed)	N	interleukin 17 measurement	http://www.ebi.ac.uk/efo/EFO_0008174	GCST004442	Genome-wide genotyping array
2017-08-04	27989323	Ahola-Olli AV	2016-12-13	Am J Hum Genet	www.ncbi.nlm.nih.gov/pubmed/27989323	Genome-wide Association Study Identifies 27 Loci Influencing Concentrations of Circulating Cytokines and Growth Factors.	Interleukin-10 levels	7,681 Finnish ancestry individuals	NA	9p24.2	9	2692622	NR	VLDLR - KCNV2	ENSG00000147852	ENSG00000168263		32566	24888	rs2375980-G	rs2375980	0	2375980	intergenic_variant	1		7e-07	6.1549		0.0824	[0.05-0.115] SD units decrease	NR [10700000] (imputed)	N	interleukin 10 measurement	http://www.ebi.ac.uk/efo/EFO_0004750	GCST004444	Genome-wide genotyping array
2017-08-30	27863252	Astle WJ	2016-11-17	Cell	www.ncbi.nlm.nih.gov/pubmed/27863252	The Allelic Landscape of Human Blood Cell Trait Variation and Links to Common Complex Disease.	Mean corpuscular hemoglobin	172,332 European ancestry individuals	NA	10q24.32	10	103031838	CNNM2	CNNM2			ENSG00000148842			rs200510190-G	rs200510190	0	200510190	intron_variant	0	0.3602	2e-21	20.699		0.0355226	[0.028-0.043] unit decrease	Affymetrix [~ 2500000] (imputed)	N	mean corpuscular hemoglobin	http://www.ebi.ac.uk/efo/EFO_0004527	GCST004630	Genome-wide genotyping array
2017-08-30	27863252	Astle WJ	2016-11-17	Cell	www.ncbi.nlm.nih.gov/pubmed/27863252	The Allelic Landscape of Human Blood Cell Trait Variation and Links to Common Complex Disease.	Mean corpuscular hemoglobin	172,332 European ancestry individuals	NA	7p21.1	7	17774912	intergenic	NA - SNX13		ENSG00000071189			15849	rs2537594-A	rs2537594	0	2537594	intergenic_variant	1	0.5347	3e-10	9.52288		0.0224859	[0.016-0.029] unit increase	Affymetrix [~ 2500000] (imputed)	N	mean corpuscular hemoglobin	http://www.ebi.ac.uk/efo/EFO_0004527	GCST004630	Genome-wide genotyping array
2017-08-30	27863252	Astle WJ	2016-11-17	Cell	www.ncbi.nlm.nih.gov/pubmed/27863252	The Allelic Landscape of Human Blood Cell Trait Variation and Links to Common Complex Disease.	Mean corpuscular hemoglobin	172,332 European ancestry individuals	NA	7q33	7	135661514	C7orf73	NUP205 - STMP1	ENSG00000155561	ENSG00000243317		12757	982	rs35150201-G	rs35150201	0	35150201	regulatory_region_variant	1	0.4829	3e-09	8.52288		0.0211233	[0.014-0.028] unit increase	Affymetrix [~ 2500000] (imputed)	N	mean corpuscular hemoglobin	http://www.ebi.ac.uk/efo/EFO_0004527	GCST004630	Genome-wide genotyping array
2017-08-04	27989323	Ahola-Olli AV	2016-12-13	Am J Hum Genet	www.ncbi.nlm.nih.gov/pubmed/27989323	Genome-wide Association Study Identifies 27 Loci Influencing Concentrations of Circulating Cytokines and Growth Factors.	Monocyte chemoattractant protein-1 levels	8,293 Finnish ancestry individuals	NA	1q32.2	1	207801041	NR	CD46 - MIR29B2CHG	ENSG00000117335	ENSG00000203709		5528	477	rs200739437-AC	rs200739437	0	200739437	intergenic_variant	1		1e-06	6		0.143	[0.085-0.201] SD units decrease	NR [10700000] (imputed)	N	CCL2 measurement	http://www.ebi.ac.uk/efo/EFO_0004749	GCST004438	Genome-wide genotyping array
2017-08-04	27989323	Ahola-Olli AV	2016-12-13	Am J Hum Genet	www.ncbi.nlm.nih.gov/pubmed/27989323	Genome-wide Association Study Identifies 27 Loci Influencing Concentrations of Circulating Cytokines and Growth Factors.	Macrophage inflammatory protein 1b levels	8,243 Finnish ancestry individuals	NA	17q12	17	35632344	NR	AP2B1			ENSG00000006125			rs186558953-C	rs186558953	0	186558953	intron_variant	0	NR	4e-16	15.3979		0.5681	[0.43-0.7] SD units increase	NR [10700000] (imputed)	N	macrophage inflammatory protein 1b measurement	http://www.ebi.ac.uk/efo/EFO_0008219	GCST004433	Genome-wide genotyping array
2017-08-04	27989323	Ahola-Olli AV	2016-12-13	Am J Hum Genet	www.ncbi.nlm.nih.gov/pubmed/27989323	Genome-wide Association Study Identifies 27 Loci Influencing Concentrations of Circulating Cytokines and Growth Factors.	Monokine induced by gamma interferon levels	3,685 Finnish ancestry individuals	NA	9q22.32	9	95973777	NR	ERCC6L2			ENSG00000182150			rs62562991-G	rs62562991	0	62562991	intron_variant	0	NR	8e-07	6.09691		0.6236	[0.38-0.87] SD units decrease	NR [10700000] (imputed)	N	monokine induced by gamma interferon measurement	http://www.ebi.ac.uk/efo/EFO_0008236	GCST004435	Genome-wide genotyping array
2017-08-30	27863252	Astle WJ	2016-11-17	Cell	www.ncbi.nlm.nih.gov/pubmed/27863252	The Allelic Landscape of Human Blood Cell Trait Variation and Links to Common Complex Disease.	Mean corpuscular hemoglobin	172,332 European ancestry individuals	NA	11q21	11	95153468	RP11-712B9.2	BUD13P1 - SESN3	ENSG00000270689	ENSG00000149212		8343	12045	rs496321-C	rs496321	0	496321	intron_variant	1	0.6136	1e-11	11		0.0245807	[0.017-0.032] unit decrease	Affymetrix [~ 2500000] (imputed)	N	mean corpuscular hemoglobin	http://www.ebi.ac.uk/efo/EFO_0004527	GCST004630	Genome-wide genotyping array
2017-08-30	27863252	Astle WJ	2016-11-17	Cell	www.ncbi.nlm.nih.gov/pubmed/27863252	The Allelic Landscape of Human Blood Cell Trait Variation and Links to Common Complex Disease.	Mean corpuscular hemoglobin	172,332 European ancestry individuals	NA	12q21.32	12	88424702	intergenic	TMTC3 - Y_RNA	ENSG00000139324	ENSG00000206822		224815	5740	rs6538148-G	rs6538148	0	6538148	intergenic_variant	1	0.7032	2e-14	13.699		0.0296947	[0.022-0.037] unit increase	Affymetrix [~ 2500000] (imputed)	N	mean corpuscular hemoglobin	http://www.ebi.ac.uk/efo/EFO_0004527	GCST004630	Genome-wide genotyping array
2017-08-30	27863252	Astle WJ	2016-11-17	Cell	www.ncbi.nlm.nih.gov/pubmed/27863252	The Allelic Landscape of Human Blood Cell Trait Variation and Links to Common Complex Disease.	Mean corpuscular hemoglobin	172,332 European ancestry individuals	NA	13q22.1	13	72993053	PIBF1	PIBF1			ENSG00000083535			rs561619482-A	rs561619482	0	561619482	intron_variant	0	0.0045	6e-11	10.2218		0.181733	[0.13-0.24] unit decrease	Affymetrix [~ 2500000] (imputed)	N	mean corpuscular hemoglobin	http://www.ebi.ac.uk/efo/EFO_0004527	GCST004630	Genome-wide genotyping array
2017-08-30	27863252	Astle WJ	2016-11-17	Cell	www.ncbi.nlm.nih.gov/pubmed/27863252	The Allelic Landscape of Human Blood Cell Trait Variation and Links to Common Complex Disease.	Mean corpuscular hemoglobin	172,332 European ancestry individuals	NA	13q33.3	13	108766811	MYO16	MYO16			ENSG00000041515			rs9521017-T	rs9521017	0	9521017	intron_variant	0	0.3647	3e-12	11.5229		0.0257525	[0.019-0.033] unit decrease	Affymetrix [~ 2500000] (imputed)	N	mean corpuscular hemoglobin	http://www.ebi.ac.uk/efo/EFO_0004527	GCST004630	Genome-wide genotyping array
2016-10-14	26634245	Lutz SM	2015-12-03	BMC Genet	www.ncbi.nlm.nih.gov/pubmed/26634245	A genome-wide association study identifies risk loci for spirometric measures among smokers of European and African ancestry.	Post bronchodilator FEV1	10,094 European ancestry current and former smoker individuals, 3,260 African American current and former smoker individuals, 178 current and former smoker individuals	NA	11q22.3	11	105755896	GRIA4	GRIA4			ENSG00000152578			rs12807873-T	rs12807873	0	12807873	intron_variant	0	0.999	5e-06	5.30103	(AA)	2.582	NR unit increase	Illumina [NR] (imputed)	N	forced expiratory volume, response to bronchodilator	http://www.ebi.ac.uk/efo/EFO_0004314, http://purl.obolibrary.org/obo/GO_0097366	GCST003262	Genome-wide genotyping array
2016-10-14	26634245	Lutz SM	2015-12-03	BMC Genet	www.ncbi.nlm.nih.gov/pubmed/26634245	A genome-wide association study identifies risk loci for spirometric measures among smokers of European and African ancestry.	Post bronchodilator FEV1	10,094 European ancestry current and former smoker individuals, 3,260 African American current and former smoker individuals, 178 current and former smoker individuals	NA	7q33	7	135575301	NUP205	NUP205			ENSG00000155561			rs185746565-C	rs185746565	0	185746565	intron_variant	0	1	3e-06	5.52288	(AA)	2.84	NR unit increase	Illumina [NR] (imputed)	N	forced expiratory volume, response to bronchodilator	http://www.ebi.ac.uk/efo/EFO_0004314, http://purl.obolibrary.org/obo/GO_0097366	GCST003262	Genome-wide genotyping array
2017-07-19	28333195	Uimari O	2017-04-01	Hum Reprod	www.ncbi.nlm.nih.gov/pubmed/28333195	Genome-wide genetic analyses highlight mitogen-activated protein kinase (MAPK) signaling in the pathogenesis of endometriosis.	Endometriosis	3,194 European ancestry cases, 7,060 European ancestry controls.	NA	9q34.12	9	131022553	LAMC3	LAMC3			ENSG00000050555			rs138913144-?	rs138913144	1	61088633	intron_variant	0	NR	6e-07	6.22185		1.2987	[1.15-1.45]	Illumina [NR] (imputed)	N	endometriosis	http://www.ebi.ac.uk/efo/EFO_0001065	GCST004368	Genome-wide genotyping array
2017-07-19	28333195	Uimari O	2017-04-01	Hum Reprod	www.ncbi.nlm.nih.gov/pubmed/28333195	Genome-wide genetic analyses highlight mitogen-activated protein kinase (MAPK) signaling in the pathogenesis of endometriosis.	Ovarian disease with few adhesions	1,686 European ancestry cases, 7,060 European ancestry controls.		6q26	6	161081992	MAP3K4	MAP3K4			ENSG00000085511			rs144240142-?	rs144240142	0	144240142	intron_variant	0	NR	6e-08	7.22185		1.71	[1.23-2.37]	Illumina [NR] (imputed)	N	endometriosis	http://www.ebi.ac.uk/efo/EFO_0001065	GCST004369	Genome-wide genotyping array
2017-07-19	28333195	Uimari O	2017-04-01	Hum Reprod	www.ncbi.nlm.nih.gov/pubmed/28333195	Genome-wide genetic analyses highlight mitogen-activated protein kinase (MAPK) signaling in the pathogenesis of endometriosis.	Deep ovarian and/or rectovaginal disease with dense adhesions	1,364 European ancestry cases, 7,060 European ancestry controls.	NA	9q34.12	9	131022553	LAMC3	LAMC3			ENSG00000050555			rs138913144-?	rs138913144	1	61088633	intron_variant	0	NR	1e-06	6		1.47059	[1.23-1.75]	Illumina [NR] (imputed)	N	endometriosis	http://www.ebi.ac.uk/efo/EFO_0001065	GCST004370	Genome-wide genotyping array
2017-08-04	27989323	Ahola-Olli AV	2016-12-13	Am J Hum Genet	www.ncbi.nlm.nih.gov/pubmed/27989323	Genome-wide Association Study Identifies 27 Loci Influencing Concentrations of Circulating Cytokines and Growth Factors.	Macrophage inflammatory protein 1b levels	8,243 Finnish ancestry individuals	NA	10q21.2	10	60035168	NR	ANK3			ENSG00000151150			rs55915659-G	rs55915659	0	55915659	intron_variant	0	NR	8e-06	5.09691		0.221	[0.12-0.32] SD units increase	NR [10700000] (imputed)	N	macrophage inflammatory protein 1b measurement	http://www.ebi.ac.uk/efo/EFO_0008219	GCST004433	Genome-wide genotyping array
2017-08-04	27989323	Ahola-Olli AV	2016-12-13	Am J Hum Genet	www.ncbi.nlm.nih.gov/pubmed/27989323	Genome-wide Association Study Identifies 27 Loci Influencing Concentrations of Circulating Cytokines and Growth Factors.	Platelet-derived growth factor BB levels	8,293 Finnish ancestry individuals	NA	2q36.1	2	222642575	NR	FARSB			ENSG00000116120			rs150779234-C	rs150779234	0	150779234	intron_variant	0		3e-06	5.52288		0.2171	[0.13-0.31] SD units decrease	NR [10700000] (imputed)	N	platelet-derived growth factor BB measurement	http://www.ebi.ac.uk/efo/EFO_0008264	GCST004432	Genome-wide genotyping array
2017-08-04	27989323	Ahola-Olli AV	2016-12-13	Am J Hum Genet	www.ncbi.nlm.nih.gov/pubmed/27989323	Genome-wide Association Study Identifies 27 Loci Influencing Concentrations of Circulating Cytokines and Growth Factors.	Macrophage inflammatory protein 1b levels	8,243 Finnish ancestry individuals	NA	3p14.3	3	56498878	NR	ERC2 - CCDC66	ENSG00000187672	ENSG00000180376		30411	58283	rs77005134-C	rs77005134	0	77005134	intergenic_variant	1	NR	5e-06	5.30103		0.3845	[0.22-0.55] SD units increase	NR [10700000] (imputed)	N	macrophage inflammatory protein 1b measurement	http://www.ebi.ac.uk/efo/EFO_0008219	GCST004433	Genome-wide genotyping array
2017-08-04	27989323	Ahola-Olli AV	2016-12-13	Am J Hum Genet	www.ncbi.nlm.nih.gov/pubmed/27989323	Genome-wide Association Study Identifies 27 Loci Influencing Concentrations of Circulating Cytokines and Growth Factors.	Macrophage inflammatory protein 1b levels	8,243 Finnish ancestry individuals	NA	21q22.3	21	45936445	NR	PCBP3			ENSG00000183570			rs76583883-G	rs76583883	0	76583883	intron_variant	0	NR	5e-06	5.30103		0.2317	[0.13-0.33] SD units increase	NR [10700000] (imputed)	N	macrophage inflammatory protein 1b measurement	http://www.ebi.ac.uk/efo/EFO_0008219	GCST004433	Genome-wide genotyping array
2017-08-04	27989323	Ahola-Olli AV	2016-12-13	Am J Hum Genet	www.ncbi.nlm.nih.gov/pubmed/27989323	Genome-wide Association Study Identifies 27 Loci Influencing Concentrations of Circulating Cytokines and Growth Factors.	Macrophage inflammatory protein 1b levels	8,243 Finnish ancestry individuals	NA	17q12	17	37159111	NR	ACACA, ACACA			ENSG00000278540, ENSG00000275176			rs182210624-G	rs182210624	0	182210624	intron_variant	0	NR	2e-07	6.69897		0.2695	[0.17-0.37] SD units increase	NR [10700000] (imputed)	N	macrophage inflammatory protein 1b measurement	http://www.ebi.ac.uk/efo/EFO_0008219	GCST004433	Genome-wide genotyping array
2017-08-04	27989323	Ahola-Olli AV	2016-12-13	Am J Hum Genet	www.ncbi.nlm.nih.gov/pubmed/27989323	Genome-wide Association Study Identifies 27 Loci Influencing Concentrations of Circulating Cytokines and Growth Factors.	Macrophage inflammatory protein 1b levels	8,243 Finnish ancestry individuals	NA	17q12	17	37365406	NR	ACACA, ACACA			ENSG00000278540, ENSG00000275176			rs185128671-G	rs185128671	0	185128671	intron_variant	0	NR	2e-09	8.69897		0.6071	[0.42-0.8] SD units increase	NR [10700000] (imputed)	N	macrophage inflammatory protein 1b measurement	http://www.ebi.ac.uk/efo/EFO_0008219	GCST004433	Genome-wide genotyping array
2017-08-04	27989323	Ahola-Olli AV	2016-12-13	Am J Hum Genet	www.ncbi.nlm.nih.gov/pubmed/27989323	Genome-wide Association Study Identifies 27 Loci Influencing Concentrations of Circulating Cytokines and Growth Factors.	Macrophage inflammatory protein 1b levels	8,243 Finnish ancestry individuals	NA	3p21.31	3	45290435	NR	U3 - LARS2	ENSG00000200693	ENSG00000011376		34815	98126	rs62242404-G	rs62242404	0	62242404	intergenic_variant	1	NR	5e-28	27.301		0.3802	[0.31-0.45] SD units increase	NR [10700000] (imputed)	N	macrophage inflammatory protein 1b measurement	http://www.ebi.ac.uk/efo/EFO_0008219	GCST004433	Genome-wide genotyping array
2017-08-04	27989323	Ahola-Olli AV	2016-12-13	Am J Hum Genet	www.ncbi.nlm.nih.gov/pubmed/27989323	Genome-wide Association Study Identifies 27 Loci Influencing Concentrations of Circulating Cytokines and Growth Factors.	Macrophage inflammatory protein 1b levels	8,243 Finnish ancestry individuals	NA	3p21.31	3	45483446	NR	LARS2			ENSG00000011376			rs62243190-C	rs62243190	0	62243190	intron_variant	0	NR	4e-29	28.3979		0.4572	[0.38-0.54] SD units decrease	NR [10700000] (imputed)	N	macrophage inflammatory protein 1b measurement	http://www.ebi.ac.uk/efo/EFO_0008219	GCST004433	Genome-wide genotyping array
2017-08-04	27989323	Ahola-Olli AV	2016-12-13	Am J Hum Genet	www.ncbi.nlm.nih.gov/pubmed/27989323	Genome-wide Association Study Identifies 27 Loci Influencing Concentrations of Circulating Cytokines and Growth Factors.	Macrophage inflammatory protein 1b levels	8,243 Finnish ancestry individuals	NA	3p21.31	3	47118447	NR	SETD2			ENSG00000181555			rs111675602-C	rs111675602	0	111675602	intron_variant	0	NR	6e-18	17.2218		0.2548	[0.2-0.31] SD units decrease	NR [10700000] (imputed)	N	macrophage inflammatory protein 1b measurement	http://www.ebi.ac.uk/efo/EFO_0008219	GCST004433	Genome-wide genotyping array
2017-08-04	27989323	Ahola-Olli AV	2016-12-13	Am J Hum Genet	www.ncbi.nlm.nih.gov/pubmed/27989323	Genome-wide Association Study Identifies 27 Loci Influencing Concentrations of Circulating Cytokines and Growth Factors.	Macrophage inflammatory protein 1b levels	8,243 Finnish ancestry individuals	NA	3p21.31	3	48731153	NR	IP6K2			ENSG00000068745			rs62261476-C	rs62261476	0	62261476	intron_variant	0	NR	1e-17	17		0.1943	[0.15-0.24] SD units decrease	NR [10700000] (imputed)	N	macrophage inflammatory protein 1b measurement	http://www.ebi.ac.uk/efo/EFO_0008219	GCST004433	Genome-wide genotyping array
2017-05-12	27927641	Ombrello MJ	2016-12-07	Ann Rheum Dis	www.ncbi.nlm.nih.gov/pubmed/27927641	Genetic architecture distinguishes systemic juvenile idiopathic arthritis from other forms of juvenile idiopathic arthritis: clinical and therapeutic implications.	Systemic juvenile idiopathic arthritis	178 European ancestry cases, 434 European ancestry controls, 81 Hispanic/Latin American cases, 177 Hispanic/Latin American controls, 511 cases, 6,336 controls	NA	1p21.1	1	102682275	COL11A1							rs1823549-?	rs1823549	0	1823549	intergenic_variant	1		3e-07	6.52288	(Additive)	2.5	[1.67-3.33]	Illumina [5600610] (imputed)	N	systemic juvenile idiopathic arthritis	http://www.ebi.ac.uk/efo/EFO_1001999	GCST004025	Genome-wide genotyping array
2017-05-12	27927641	Ombrello MJ	2016-12-07	Ann Rheum Dis	www.ncbi.nlm.nih.gov/pubmed/27927641	Genetic architecture distinguishes systemic juvenile idiopathic arthritis from other forms of juvenile idiopathic arthritis: clinical and therapeutic implications.	Systemic juvenile idiopathic arthritis	178 European ancestry cases, 434 European ancestry controls, 81 Hispanic/Latin American cases, 177 Hispanic/Latin American controls, 511 cases, 6,336 controls	NA	3p14.1	3	64258442	PRICKLE2	PRICKLE2			ENSG00000163637			rs864089-?	rs864089	0	864089	intron_variant	0		1e-06	6	(Dominant)	1.66667	[1.25-2]	Illumina [5600610] (imputed)	N	systemic juvenile idiopathic arthritis	http://www.ebi.ac.uk/efo/EFO_1001999	GCST004025	Genome-wide genotyping array
2017-05-12	27927641	Ombrello MJ	2016-12-07	Ann Rheum Dis	www.ncbi.nlm.nih.gov/pubmed/27927641	Genetic architecture distinguishes systemic juvenile idiopathic arthritis from other forms of juvenile idiopathic arthritis: clinical and therapeutic implications.	Systemic juvenile idiopathic arthritis	178 European ancestry cases, 434 European ancestry controls, 81 Hispanic/Latin American cases, 177 Hispanic/Latin American controls, 511 cases, 6,336 controls	NA	16q23.1	16	78271396	WWOX, LSM3P5	WWOX			ENSG00000186153			rs78507369-?	rs78507369	0	78507369	intron_variant	0		2e-06	5.69897	(Additive)	3	[1.90-1.70]	Illumina [5600610] (imputed)	N	systemic juvenile idiopathic arthritis	http://www.ebi.ac.uk/efo/EFO_1001999	GCST004025	Genome-wide genotyping array
2017-05-12	27927641	Ombrello MJ	2016-12-07	Ann Rheum Dis	www.ncbi.nlm.nih.gov/pubmed/27927641	Genetic architecture distinguishes systemic juvenile idiopathic arthritis from other forms of juvenile idiopathic arthritis: clinical and therapeutic implications.	Systemic juvenile idiopathic arthritis	178 European ancestry cases, 434 European ancestry controls, 81 Hispanic/Latin American cases, 177 Hispanic/Latin American controls, 511 cases, 6,336 controls	NA	6q13	6	74616528	LOC101928516, COL12A1							rs62438583-?	rs62438583	0	62438583	intron_variant	1		3e-06	5.52288	(Dominant)	1.42857	[1.25-1.67]	Illumina [5600610] (imputed)	N	systemic juvenile idiopathic arthritis	http://www.ebi.ac.uk/efo/EFO_1001999	GCST004025	Genome-wide genotyping array
2017-02-19	27399966	Morris DL	2016-07-11	Nat Genet	www.ncbi.nlm.nih.gov/pubmed/27399966	Genome-wide association meta-analysis in Chinese and European individuals identifies ten new loci associated with systemic lupus erythematosus.	Systemic lupus erythematosus	1,659 Chinese ancestry cases, 3,398 Chinese ancestry controls, 4,036 European ancestry cases, 6,959 European ancestry controls	3,043 Chinese ancestry cases, 5,074 Chinese ancestry controls, 2,643 European ancestry cases, 9,032 European ancestry controls	9p24.1	9	4984530	JAK2	JAK2			ENSG00000096968			rs1887428-G	rs1887428	0	1887428	5_prime_UTR_variant	0	0.346	4e-14	13.3979	(Chinese)	1.24	[1.17-1.31]	NR [6344733] (imputed)	N	systemic lupus erythematosus	http://www.ebi.ac.uk/efo/EFO_0002690	GCST003622	Genome-wide genotyping array
2017-02-19	27399966	Morris DL	2016-07-11	Nat Genet	www.ncbi.nlm.nih.gov/pubmed/27399966	Genome-wide association meta-analysis in Chinese and European individuals identifies ten new loci associated with systemic lupus erythematosus.	Systemic lupus erythematosus	1,659 Chinese ancestry cases, 3,398 Chinese ancestry controls, 4,036 European ancestry cases, 6,959 European ancestry controls	3,043 Chinese ancestry cases, 5,074 Chinese ancestry controls, 2,643 European ancestry cases, 9,032 European ancestry controls	9p24.1	9	4984530	JAK2	JAK2			ENSG00000096968			rs1887428-G	rs1887428	0	1887428	5_prime_UTR_variant	0	0.373	2e-17	16.699		1.16	[1.12-1.20]	NR [6344733] (imputed)	N	systemic lupus erythematosus	http://www.ebi.ac.uk/efo/EFO_0002690	GCST003622	Genome-wide genotyping array
2016-10-14	26634245	Lutz SM	2015-12-03	BMC Genet	www.ncbi.nlm.nih.gov/pubmed/26634245	A genome-wide association study identifies risk loci for spirometric measures among smokers of European and African ancestry.	Post bronchodilator FEV1	10,094 European ancestry current and former smoker individuals, 3,260 African American current and former smoker individuals, 178 current and former smoker individuals	NA	6q25.2	6	152320521	SYNE1	SYNE1			ENSG00000131018			rs7741183-C	rs7741183	0	7741183	intron_variant	0	0.162	4e-07	6.39794	(AA)	0.108	NR unit decrease	Illumina [NR] (imputed)	N	forced expiratory volume, response to bronchodilator	http://www.ebi.ac.uk/efo/EFO_0004314, http://purl.obolibrary.org/obo/GO_0097366	GCST003262	Genome-wide genotyping array
2017-04-05	27927781	Robinson-Cohen C	2016-12-07	J Am Soc Nephrol	www.ncbi.nlm.nih.gov/pubmed/27927781	Genetic Variants Associated with Circulating Parathyroid Hormone.	Serum parathyroid hormone levels	up to 22,653 European ancestry individuals.	6,502 European ancestry individuals.	20q13.2	20	54125508	CYP24A1	BCAS1 - CYP24A1	ENSG00000064787	ENSG00000019186		54914	27938	rs35194449-T	rs35194449	0	35194449	regulatory_region_variant	1	0.24	2e-10	9.69897		4	NR percent increase	Affymetrix, Illumina, Perlegen [8559187] (imputed)	N	parathyroid hormone measurement	http://www.ebi.ac.uk/efo/EFO_0004752	GCST003879	Genome-wide genotyping array
2017-04-05	27927781	Robinson-Cohen C	2016-12-07	J Am Soc Nephrol	www.ncbi.nlm.nih.gov/pubmed/27927781	Genetic Variants Associated with Circulating Parathyroid Hormone.	Serum parathyroid hormone levels	up to 22,653 European ancestry individuals.	6,502 European ancestry individuals.	20q13.2	20	54114863	CYP24A1	BCAS1 - CYP24A1	ENSG00000064787	ENSG00000019186		44269	38583	rs6127099-T	rs6127099	0	6127099	intergenic_variant	1	0.34	2e-72	71.699		0.07	[0.064-0.076] unit increase	Affymetrix, Illumina, Perlegen [8559187] (imputed)	N	parathyroid hormone measurement	http://www.ebi.ac.uk/efo/EFO_0004752	GCST003879	Genome-wide genotyping array
2016-12-09	27043157	Keers R	2016-04-05	Psychother Psychosom	www.ncbi.nlm.nih.gov/pubmed/27043157	A Genome-Wide Test of the Differential Susceptibility Hypothesis Reveals a Genetic Predictor of Differential Response to Psychological Treatments for Child Anxiety Disorders.	Discordance in emotional problems in monozygotic twins	up to 1,026 child monozygotic twin pairs	NA	5q13.2	5	73062427	FCHO2	FCHO2			ENSG00000157107			rs3864261-?	rs3864261	0	3864261	intron_variant	0		7e-06	5.1549		0.2662	[NR] unit increase	Affymetrix [679050]	N	emotional symptom measurement	http://www.ebi.ac.uk/efo/EFO_0007803	GCST003437	Genome-wide genotyping array
2016-12-09	27043157	Keers R	2016-04-05	Psychother Psychosom	www.ncbi.nlm.nih.gov/pubmed/27043157	A Genome-Wide Test of the Differential Susceptibility Hypothesis Reveals a Genetic Predictor of Differential Response to Psychological Treatments for Child Anxiety Disorders.	Discordance in emotional problems in monozygotic twins	up to 1,026 child monozygotic twin pairs	NA	5q13.2	5	73066462	FCHO2	FCHO2			ENSG00000157107			rs1392412-?	rs1392412	0	1392412	intron_variant	0		9e-06	5.04576		0.2631	[NR] unit increase	Affymetrix [679050]	N	emotional symptom measurement	http://www.ebi.ac.uk/efo/EFO_0007803	GCST003437	Genome-wide genotyping array
2017-03-31	27117709	Couch FJ	2016-04-27	Nat Commun	www.ncbi.nlm.nih.gov/pubmed/27117709	Identification of four novel susceptibility loci for oestrogen receptor negative breast cancer.	Breast cancer	4,939 European ancestry estrogen receptor-negative cases, 14,352 European ancestry controls	7,333 European ancestry estrogen receptor-negative cases, 7,797 European ancestry BRCA1 mutation carrier cases, 7,455 European ancestry BRCA1 mutation carrier controls, 42,468 European ancestry controls	10q25.2	10	113023044	TCF7L2	TCF7L2			ENSG00000148737			rs6585202-?	rs6585202	0	6585202	intron_variant	0	0.47	1e-09	9		1.1	[1.05-1.14] (BRCA1 carriers)	Illumina [10909381] (imputed)	N	breast carcinoma	http://www.ebi.ac.uk/efo/EFO_0000305	GCST003845	Genome-wide genotyping array
2017-08-30	27863252	Astle WJ	2016-11-17	Cell	www.ncbi.nlm.nih.gov/pubmed/27863252	The Allelic Landscape of Human Blood Cell Trait Variation and Links to Common Complex Disease.	Eosinophil percentage of white cells	172,378 European ancestry individuals	NA	7p14.1	7	37342861	ELMO1	ELMO1			ENSG00000155849			rs60600003-G	rs60600003	0	60600003	intron_variant	0	0.1011	2e-13	12.699		0.043771	[0.032-0.055] unit increase	Affymetrix [~ 2500000] (imputed)	N	eosinophil percentage of leukocytes	http://www.ebi.ac.uk/efo/EFO_0007991	GCST004600	Genome-wide genotyping array
2017-08-30	27863252	Astle WJ	2016-11-17	Cell	www.ncbi.nlm.nih.gov/pubmed/27863252	The Allelic Landscape of Human Blood Cell Trait Variation and Links to Common Complex Disease.	Eosinophil percentage of white cells	172,378 European ancestry individuals	NA	8q12.2	8	60724328	CHD7	CHD7			ENSG00000171316			rs35914442-G	rs35914442	0	35914442	intron_variant	0	0.0898	3e-28	27.5229		0.068935	[0.057-0.081] unit decrease	Affymetrix [~ 2500000] (imputed)	N	eosinophil percentage of leukocytes	http://www.ebi.ac.uk/efo/EFO_0007991	GCST004600	Genome-wide genotyping array
2017-08-30	27863252	Astle WJ	2016-11-17	Cell	www.ncbi.nlm.nih.gov/pubmed/27863252	The Allelic Landscape of Human Blood Cell Trait Variation and Links to Common Complex Disease.	Eosinophil percentage of white cells	172,378 European ancestry individuals	NA	9p24.1	9	5112288	RP11-39K24.7	JAK2, TCF3P1			ENSG00000096968, ENSG00000236567			rs3780378-T	rs3780378	0	3780378	non_coding_transcript_exon_variant	0	0.4994	5e-13	12.301		0.0257015	[0.019-0.033] unit increase	Affymetrix [~ 2500000] (imputed)	N	eosinophil percentage of leukocytes	http://www.ebi.ac.uk/efo/EFO_0007991	GCST004600	Genome-wide genotyping array
2017-03-24	27622933	Li QS	2016-09-13	Transl Psychiatry	www.ncbi.nlm.nih.gov/pubmed/27622933	Analysis of 23andMe antidepressant efficacy survey data: implication of circadian rhythm and neuroplasticity in bupropion response.	Non-response to selective serotonin reuptake inhibitors and depression	3,340 European ancestry non-responder cases, 191,882 European ancestry healthy controls	NA	5q31.1	5	133429517	FSTL4	FSTL4			ENSG00000053108			rs73788091-?	rs73788091	0	73788091	intron_variant	0		1e-06	6		3.011	[2.044-4.437]	Illumina [~ 12000000] (imputed)	N	unipolar depression, response to selective serotonin reuptake inhibitor, mood disorder	http://www.ebi.ac.uk/efo/EFO_0003761, http://www.ebi.ac.uk/efo/EFO_0005658, http://www.ebi.ac.uk/efo/EFO_0004247	GCST003808	Genome-wide genotyping array
2017-03-24	27622933	Li QS	2016-09-13	Transl Psychiatry	www.ncbi.nlm.nih.gov/pubmed/27622933	Analysis of 23andMe antidepressant efficacy survey data: implication of circadian rhythm and neuroplasticity in bupropion response.	Response to antidepressants and depression	7,795 European ancestry responder cases, 191,173 European ancestry healthy controls	NA	12q13.13	12	51525350	SLC4A8, SCN8A	SLC4A8 - SCN8A	ENSG00000050438	ENSG00000196876		9587	64916	rs34807503-?	rs34807503	0	34807503	intergenic_variant	1		5e-07	6.30103		1.09051	[1.05-1.13]	Illumina [~ 12000000] (imputed)	N	unipolar depression, mood disorder, response to antidepressant	http://www.ebi.ac.uk/efo/EFO_0003761, http://www.ebi.ac.uk/efo/EFO_0004247, http://purl.obolibrary.org/obo/GO_0036276	GCST003813	Genome-wide genotyping array
2017-08-30	27863252	Astle WJ	2016-11-17	Cell	www.ncbi.nlm.nih.gov/pubmed/27863252	The Allelic Landscape of Human Blood Cell Trait Variation and Links to Common Complex Disease.	Mean corpuscular volume	172,433 European ancestry individuals	NA	19p13.3	19	4426168	CHAF1A	CHAF1A			ENSG00000167670			rs549220260-C	rs549220260	1	57040531	intron_variant	0	0.7135	2e-72	71.699		0.0707362	[0.063-0.078] unit increase	Affymetrix [~ 2500000] (imputed)	N	mean corpuscular volume	http://www.ebi.ac.uk/efo/EFO_0004526	GCST004602	Genome-wide genotyping array
2017-08-30	27863252	Astle WJ	2016-11-17	Cell	www.ncbi.nlm.nih.gov/pubmed/27863252	The Allelic Landscape of Human Blood Cell Trait Variation and Links to Common Complex Disease.	Mean corpuscular volume	172,433 European ancestry individuals	NA	21q22.11	21	33778643	ITSN1, AP000304.12	ITSN1			ENSG00000205726			rs71326967-G	rs71326967	0	71326967	intron_variant	0	0.3433	1e-26	26		0.0400555	[0.033-0.047] unit decrease	Affymetrix [~ 2500000] (imputed)	N	mean corpuscular volume	http://www.ebi.ac.uk/efo/EFO_0004526	GCST004602	Genome-wide genotyping array
2017-08-30	27863252	Astle WJ	2016-11-17	Cell	www.ncbi.nlm.nih.gov/pubmed/27863252	The Allelic Landscape of Human Blood Cell Trait Variation and Links to Common Complex Disease.	Mean corpuscular volume	172,433 European ancestry individuals	NA	22q12.3	22	32498965	FBXO7	FBXO7 - SYN3	ENSG00000100225	ENSG00000185666		136	8855	rs149388997-G	rs149388997	0	149388997	intergenic_variant	1	0.5039	1e-47	47		0.0534569	[0.046-0.061] unit decrease	Affymetrix [~ 2500000] (imputed)	N	mean corpuscular volume	http://www.ebi.ac.uk/efo/EFO_0004526	GCST004602	Genome-wide genotyping array
2017-08-30	27863252	Astle WJ	2016-11-17	Cell	www.ncbi.nlm.nih.gov/pubmed/27863252	The Allelic Landscape of Human Blood Cell Trait Variation and Links to Common Complex Disease.	Mean corpuscular volume	172,433 European ancestry individuals	NA	22q12.3	22	32506416	intergenic	FBXO7 - SYN3	ENSG00000100225	ENSG00000185666		7587	1404	rs28874975-A	rs28874975	0	28874975	intergenic_variant	1	0.1988	3e-38	37.5229		0.0586377	[0.05-0.068] unit decrease	Affymetrix [~ 2500000] (imputed)	N	mean corpuscular volume	http://www.ebi.ac.uk/efo/EFO_0004526	GCST004602	Genome-wide genotyping array
2016-10-14	26634245	Lutz SM	2015-12-03	BMC Genet	www.ncbi.nlm.nih.gov/pubmed/26634245	A genome-wide association study identifies risk loci for spirometric measures among smokers of European and African ancestry.	Post bronchodilator FEV1	10,094 European ancestry current and former smoker individuals, 3,260 African American current and former smoker individuals, 178 current and former smoker individuals	NA	15q25.1	15	78500185	IREB2	IREB2			ENSG00000136381			rs1062980-T	rs1062980	0	1062980	3_prime_UTR_variant	0	0.365	1e-09	9		0.054	NR unit decrease	Illumina [NR] (imputed)	N	forced expiratory volume, response to bronchodilator	http://www.ebi.ac.uk/efo/EFO_0004314, http://purl.obolibrary.org/obo/GO_0097366	GCST003262	Genome-wide genotyping array
2016-10-14	26634245	Lutz SM	2015-12-03	BMC Genet	www.ncbi.nlm.nih.gov/pubmed/26634245	A genome-wide association study identifies risk loci for spirometric measures among smokers of European and African ancestry.	Post bronchodilator FEV1	10,094 European ancestry current and former smoker individuals, 3,260 African American current and former smoker individuals, 178 current and former smoker individuals	NA	15q25.1	15	78450687	IREB2	IREB2			ENSG00000136381			rs2958719-A	rs2958719	0	2958719	intron_variant	0	0.8	6e-07	6.22185		0.054	NR unit decrease	Illumina [NR] (imputed)	N	forced expiratory volume, response to bronchodilator	http://www.ebi.ac.uk/efo/EFO_0004314, http://purl.obolibrary.org/obo/GO_0097366	GCST003262	Genome-wide genotyping array
2016-10-14	26634245	Lutz SM	2015-12-03	BMC Genet	www.ncbi.nlm.nih.gov/pubmed/26634245	A genome-wide association study identifies risk loci for spirometric measures among smokers of European and African ancestry.	Post bronchodilator FEV1	10,094 European ancestry current and former smoker individuals, 3,260 African American current and former smoker individuals, 178 current and former smoker individuals	NA	15q25.1	15	78453365	IREB2	IREB2			ENSG00000136381			rs2656069-T	rs2656069	0	2656069	intron_variant	0	0.648	7e-07	6.1549		0.054	NR unit decrease	Illumina [NR] (imputed)	N	forced expiratory volume, response to bronchodilator	http://www.ebi.ac.uk/efo/EFO_0004314, http://purl.obolibrary.org/obo/GO_0097366	GCST003262	Genome-wide genotyping array
2016-10-14	26634245	Lutz SM	2015-12-03	BMC Genet	www.ncbi.nlm.nih.gov/pubmed/26634245	A genome-wide association study identifies risk loci for spirometric measures among smokers of European and African ancestry.	Post bronchodilator FEV1	10,094 European ancestry current and former smoker individuals, 3,260 African American current and former smoker individuals, 178 current and former smoker individuals	NA	15q25.1	15	78481929	IREB2	IREB2			ENSG00000136381			rs8042238-T	rs8042238	0	8042238	intron_variant	0	0.549	4e-09	8.39794		0.053	NR unit decrease	Illumina [NR] (imputed)	N	forced expiratory volume, response to bronchodilator	http://www.ebi.ac.uk/efo/EFO_0004314, http://purl.obolibrary.org/obo/GO_0097366	GCST003262	Genome-wide genotyping array
2016-10-14	26634245	Lutz SM	2015-12-03	BMC Genet	www.ncbi.nlm.nih.gov/pubmed/26634245	A genome-wide association study identifies risk loci for spirometric measures among smokers of European and African ancestry.	Post bronchodilator FEV1	10,094 European ancestry current and former smoker individuals, 3,260 African American current and former smoker individuals, 178 current and former smoker individuals	NA	15q25.1	15	78487168	IREB2	IREB2			ENSG00000136381			rs36146269-A	rs36146269	0	36146269	intron_variant	0	0.548	5e-09	8.30103		0.053	NR unit decrease	Illumina [NR] (imputed)	N	forced expiratory volume, response to bronchodilator	http://www.ebi.ac.uk/efo/EFO_0004314, http://purl.obolibrary.org/obo/GO_0097366	GCST003262	Genome-wide genotyping array
2016-10-14	26634245	Lutz SM	2015-12-03	BMC Genet	www.ncbi.nlm.nih.gov/pubmed/26634245	A genome-wide association study identifies risk loci for spirometric measures among smokers of European and African ancestry.	Post bronchodilator FEV1	10,094 European ancestry current and former smoker individuals, 3,260 African American current and former smoker individuals, 178 current and former smoker individuals	NA	15q25.1	15	78489753	IREB2	IREB2			ENSG00000136381			rs4887059-T	rs4887059	0	4887059	intron_variant	0	0.546	5e-09	8.30103		0.053	NR unit decrease	Illumina [NR] (imputed)	N	forced expiratory volume, response to bronchodilator	http://www.ebi.ac.uk/efo/EFO_0004314, http://purl.obolibrary.org/obo/GO_0097366	GCST003262	Genome-wide genotyping array
2016-10-14	26634245	Lutz SM	2015-12-03	BMC Genet	www.ncbi.nlm.nih.gov/pubmed/26634245	A genome-wide association study identifies risk loci for spirometric measures among smokers of European and African ancestry.	Post bronchodilator FEV1	10,094 European ancestry current and former smoker individuals, 3,260 African American current and former smoker individuals, 178 current and former smoker individuals	NA	15q25.1	15	78473852	IREB2	IREB2			ENSG00000136381			rs4299116-A	rs4299116	0	4299116	3_prime_UTR_variant	0	0.548	6e-09	8.22185		0.053	NR unit decrease	Illumina [NR] (imputed)	N	forced expiratory volume, response to bronchodilator	http://www.ebi.ac.uk/efo/EFO_0004314, http://purl.obolibrary.org/obo/GO_0097366	GCST003262	Genome-wide genotyping array
2016-10-14	26634245	Lutz SM	2015-12-03	BMC Genet	www.ncbi.nlm.nih.gov/pubmed/26634245	A genome-wide association study identifies risk loci for spirometric measures among smokers of European and African ancestry.	Post bronchodilator FEV1	10,094 European ancestry current and former smoker individuals, 3,260 African American current and former smoker individuals, 178 current and former smoker individuals	NA	15q25.1	15	78503762	Intergenic	IREB2 - HYKK	ENSG00000136381	ENSG00000188266		2309	3802	rs4362358-T	rs4362358	0	4362358	intergenic_variant	1	0.548	6e-09	8.22185		0.053	NR unit decrease	Illumina [NR] (imputed)	N	forced expiratory volume, response to bronchodilator	http://www.ebi.ac.uk/efo/EFO_0004314, http://purl.obolibrary.org/obo/GO_0097366	GCST003262	Genome-wide genotyping array
2016-10-14	26634245	Lutz SM	2015-12-03	BMC Genet	www.ncbi.nlm.nih.gov/pubmed/26634245	A genome-wide association study identifies risk loci for spirometric measures among smokers of European and African ancestry.	Post bronchodilator FEV1	10,094 European ancestry current and former smoker individuals, 3,260 African American current and former smoker individuals, 178 current and former smoker individuals	NA	15q25.1	15	78459619	IREB2	IREB2			ENSG00000136381			rs11637656-T	rs11637656	0	11637656	intron_variant	0	0.55	6e-09	8.22185		0.053	NR unit decrease	Illumina [NR] (imputed)	N	forced expiratory volume, response to bronchodilator	http://www.ebi.ac.uk/efo/EFO_0004314, http://purl.obolibrary.org/obo/GO_0097366	GCST003262	Genome-wide genotyping array
2017-05-11	27992416	Lane JM	2016-12-19	Nat Genet	www.ncbi.nlm.nih.gov/pubmed/27992416	Genome-wide association analyses of sleep disturbance traits identify new loci and highlight shared genetics with neuropsychiatric and metabolic traits.	Excessive daytime sleepiness	111,648 European ancestry individuals	NA	15q25.2	15	82558175	CPEB1	CPEB1			ENSG00000214575			rs17507216-A	rs17507216	0	17507216	intron_variant	0	0.232	2e-07	6.69897		0.026	[0.016-0.036] unit increase	Affymetrix [up to 73355677] (imputed)	N	excessive daytime sleepiness measurement	http://www.ebi.ac.uk/efo/EFO_0007875	GCST003979	Genome-wide genotyping array
2017-05-11	27992416	Lane JM	2016-12-19	Nat Genet	www.ncbi.nlm.nih.gov/pubmed/27992416	Genome-wide association analyses of sleep disturbance traits identify new loci and highlight shared genetics with neuropsychiatric and metabolic traits.	Sleep duration	111,975 European ancestry individuals	NA	10q21.1	10	54811194	PCDH15	PCDH15			ENSG00000150275			rs146977851-C	rs146977851	0	146977851	intron_variant	0	0.971	4e-07	6.39794		0.065	[0.04-0.09] hours increase	Affymetrix [up to 73355677] (imputed)	N	sleep duration	http://www.ebi.ac.uk/efo/EFO_0005271	GCST003980	Genome-wide genotyping array
2017-05-11	27992416	Lane JM	2016-12-19	Nat Genet	www.ncbi.nlm.nih.gov/pubmed/27992416	Genome-wide association analyses of sleep disturbance traits identify new loci and highlight shared genetics with neuropsychiatric and metabolic traits.	Sleep duration	111,975 European ancestry individuals	NA	14q32.12	14	93752603	PRIMA1, UNC79	PRIMA1, PRIMA1			ENSG00000274089, ENSG00000175785			rs61980273-A	rs61980273	0	61980273	intron_variant	0	0.039	1e-07	7		0.058	[0.036-0.08] hours increase	Affymetrix [up to 73355677] (imputed)	N	sleep duration	http://www.ebi.ac.uk/efo/EFO_0005271	GCST003980	Genome-wide genotyping array
2017-08-30	27863252	Astle WJ	2016-11-17	Cell	www.ncbi.nlm.nih.gov/pubmed/27863252	The Allelic Landscape of Human Blood Cell Trait Variation and Links to Common Complex Disease.	Hematocrit	173,039 European ancestry individuals	NA	3p25.2	3	12316731	PPARG	PPARG			ENSG00000132170			rs6442310-A	rs6442310	0	6442310	intron_variant	0	0.57	3e-11	10.5229		0.0239885	[0.017-0.031] unit decrease	Affymetrix [~ 2500000] (imputed)	N	hematocrit	http://www.ebi.ac.uk/efo/EFO_0004348	GCST004604	Genome-wide genotyping array
2017-08-30	27863252	Astle WJ	2016-11-17	Cell	www.ncbi.nlm.nih.gov/pubmed/27863252	The Allelic Landscape of Human Blood Cell Trait Variation and Links to Common Complex Disease.	Hematocrit	173,039 European ancestry individuals	NA	5q13.3	5	77184008	intergenic	ZBED3-AS1 - PDE8B	ENSG00000250802	ENSG00000113231		17099	26441	rs2928166-C	rs2928166	0	2928166	intron_variant	1	0.1277	1e-11	11		0.036046	[0.026-0.046] unit increase	Affymetrix [~ 2500000] (imputed)	N	hematocrit	http://www.ebi.ac.uk/efo/EFO_0004348	GCST004604	Genome-wide genotyping array
2017-08-30	27863252	Astle WJ	2016-11-17	Cell	www.ncbi.nlm.nih.gov/pubmed/27863252	The Allelic Landscape of Human Blood Cell Trait Variation and Links to Common Complex Disease.	Hematocrit	173,039 European ancestry individuals	NA	9q34.11	9	127866245	AK1, MIR4672, RP11-203J24.9	ENG - AK1	ENSG00000106991	ENSG00000106992		11587	241	rs67145503-A	rs67145503	0	67145503	regulatory_region_variant	1	0.1169	2e-17	16.699		0.0474338	[0.037-0.058] unit increase	Affymetrix [~ 2500000] (imputed)	N	hematocrit	http://www.ebi.ac.uk/efo/EFO_0004348	GCST004604	Genome-wide genotyping array
2017-08-30	27863252	Astle WJ	2016-11-17	Cell	www.ncbi.nlm.nih.gov/pubmed/27863252	The Allelic Landscape of Human Blood Cell Trait Variation and Links to Common Complex Disease.	Hematocrit	173,039 European ancestry individuals	NA	12q13.11	12	48118502	PFKM	PFKM			ENSG00000152556			rs4760682-A	rs4760682	0	4760682	missense_variant	0	0.813	4e-34	33.3979		0.0549308	[0.046-0.064] unit decrease	Affymetrix [~ 2500000] (imputed)	N	hematocrit	http://www.ebi.ac.uk/efo/EFO_0004348	GCST004604	Genome-wide genotyping array
2017-08-30	27863252	Astle WJ	2016-11-17	Cell	www.ncbi.nlm.nih.gov/pubmed/27863252	The Allelic Landscape of Human Blood Cell Trait Variation and Links to Common Complex Disease.	Hematocrit	173,039 European ancestry individuals	NA	12q24.12	12	111446804	SH2B3	SH2B3, ATXN2			ENSG00000111252, ENSG00000204842			rs3184504-C	rs3184504	0	3184504	missense_variant	0	0.5174	8e-72	71.0969		0.0631191	[0.056-0.07] unit decrease	Affymetrix [~ 2500000] (imputed)	N	hematocrit	http://www.ebi.ac.uk/efo/EFO_0004348	GCST004604	Genome-wide genotyping array
2017-08-30	27863252	Astle WJ	2016-11-17	Cell	www.ncbi.nlm.nih.gov/pubmed/27863252	The Allelic Landscape of Human Blood Cell Trait Variation and Links to Common Complex Disease.	Hematocrit	173,039 European ancestry individuals	NA	11p15.4	11	8877981	ST5	DENND2B			ENSG00000166444			rs2742540-G	rs2742540	0	2742540	intron_variant	0	0.4983	6e-16	15.2218		0.0285523	[0.022-0.035] unit decrease	Affymetrix [~ 2500000] (imputed)	N	hematocrit	http://www.ebi.ac.uk/efo/EFO_0004348	GCST004604	Genome-wide genotyping array
2017-08-30	27863252	Astle WJ	2016-11-17	Cell	www.ncbi.nlm.nih.gov/pubmed/27863252	The Allelic Landscape of Human Blood Cell Trait Variation and Links to Common Complex Disease.	Hematocrit	173,039 European ancestry individuals	NA	11p11.2	11	47866484	intergenic	NUP160 - PTPRJ	ENSG00000030066	ENSG00000149177		17929	114074	rs11039436-C	rs11039436	0	11039436	intergenic_variant	1	0.6681	4e-09	8.39794		0.0233909	[0.016-0.031] unit increase	Affymetrix [~ 2500000] (imputed)	N	hematocrit	http://www.ebi.ac.uk/efo/EFO_0004348	GCST004604	Genome-wide genotyping array
2017-08-30	27863252	Astle WJ	2016-11-17	Cell	www.ncbi.nlm.nih.gov/pubmed/27863252	The Allelic Landscape of Human Blood Cell Trait Variation and Links to Common Complex Disease.	Hematocrit	173,039 European ancestry individuals	NA	2q14.2	2	121238062	TFCP2L1	TFCP2L1			ENSG00000115112			rs11689538-C	rs11689538	0	11689538	intron_variant	0	0.1402	1e-12	12		0.0364855	[0.026-0.047] unit increase	Affymetrix [~ 2500000] (imputed)	N	hematocrit	http://www.ebi.ac.uk/efo/EFO_0004348	GCST004604	Genome-wide genotyping array
2017-08-30	27863252	Astle WJ	2016-11-17	Cell	www.ncbi.nlm.nih.gov/pubmed/27863252	The Allelic Landscape of Human Blood Cell Trait Variation and Links to Common Complex Disease.	Hematocrit	173,039 European ancestry individuals	NA	6q23.1	6	130053316	L3MBTL3	L3MBTL3			ENSG00000198945			rs7740107-A	rs7740107	0	7740107	intron_variant	0	0.7342	2e-09	8.69897		0.0241334	[0.016-0.032] unit increase	Affymetrix [~ 2500000] (imputed)	N	hematocrit	http://www.ebi.ac.uk/efo/EFO_0004348	GCST004604	Genome-wide genotyping array
2017-08-30	27863252	Astle WJ	2016-11-17	Cell	www.ncbi.nlm.nih.gov/pubmed/27863252	The Allelic Landscape of Human Blood Cell Trait Variation and Links to Common Complex Disease.	Hematocrit	173,039 European ancestry individuals	NA	9p24.2	9	2622147	VLDLR	VLDLR, VLDLR-AS1			ENSG00000147852, ENSG00000236404			rs369552432-A	rs369552432	1	71329437	5_prime_UTR_variant	0	0.3932	1e-10	10		0.0246584	[0.017-0.032] unit increase	Affymetrix [~ 2500000] (imputed)	N	hematocrit	http://www.ebi.ac.uk/efo/EFO_0004348	GCST004604	Genome-wide genotyping array
2017-08-30	27863252	Astle WJ	2016-11-17	Cell	www.ncbi.nlm.nih.gov/pubmed/27863252	The Allelic Landscape of Human Blood Cell Trait Variation and Links to Common Complex Disease.	Platelet count	166,066 European ancestry individuals	NA	17q12	17	35596588	AP2B1	AP2B1			ENSG00000006125			rs11653357-A	rs11653357	0	11653357	intron_variant	0	0.1737	1e-40	40		0.0640423	[0.055-0.073] unit increase	Affymetrix [~ 2500000] (imputed)	N	platelet count	http://www.ebi.ac.uk/efo/EFO_0004309	GCST004603	Genome-wide genotyping array
2017-08-30	27863252	Astle WJ	2016-11-17	Cell	www.ncbi.nlm.nih.gov/pubmed/27863252	The Allelic Landscape of Human Blood Cell Trait Variation and Links to Common Complex Disease.	Platelet count	166,066 European ancestry individuals	NA	17q21.31	17	44377655	ITGA2B	ITGA2B			ENSG00000005961			rs34603233-T	rs34603233	1	25552	intron_variant	0	0.3738	3e-20	19.5229		0.0347359	[0.027-0.042] unit decrease	Affymetrix [~ 2500000] (imputed)	N	platelet count	http://www.ebi.ac.uk/efo/EFO_0004309	GCST004603	Genome-wide genotyping array
2017-08-30	27863252	Astle WJ	2016-11-17	Cell	www.ncbi.nlm.nih.gov/pubmed/27863252	The Allelic Landscape of Human Blood Cell Trait Variation and Links to Common Complex Disease.	Platelet count	166,066 European ancestry individuals	NA	19p13.2	19	10352442	TYK2	TYK2			ENSG00000105397			rs34536443-C	rs34536443	0	34536443	missense_variant	0	0.0479	7e-13	12.1549		0.0613525	[0.045-0.078] unit decrease	Affymetrix [~ 2500000] (imputed)	N	platelet count	http://www.ebi.ac.uk/efo/EFO_0004309	GCST004603	Genome-wide genotyping array
2016-12-06	27207650	Schmit SL	2016-04-18	Carcinogenesis	www.ncbi.nlm.nih.gov/pubmed/27207650	Genome-wide association study of colorectal cancer in Hispanics.	Colorectal cancer	1,611 Hispanic cases, 4,330 Hispanic controls	NA	1p34.3	1	39344315	MACF1	MACF1			ENSG00000127603			rs7528276-T	rs7528276	0	7528276	intron_variant	0	0.03	3e-07	6.52288		1.86	[1.47-2.36]	Illumina [9875636] (imputed)	N	colorectal cancer	http://www.ebi.ac.uk/efo/EFO_0005842	GCST003420	Genome-wide genotyping array
2016-12-06	27207650	Schmit SL	2016-04-18	Carcinogenesis	www.ncbi.nlm.nih.gov/pubmed/27207650	Genome-wide association study of colorectal cancer in Hispanics.	Colorectal cancer	1,611 Hispanic cases, 4,330 Hispanic controls	NA	1p34.3	1	39458103	NR	MACF1			ENSG00000127603			rs658191-G	rs658191	0	658191	non_coding_transcript_exon_variant	0	0.03	4e-07	6.39794		1.86	[1.46-2.36]	Illumina [9875636] (imputed)	N	colorectal cancer	http://www.ebi.ac.uk/efo/EFO_0005842	GCST003420	Genome-wide genotyping array
2017-02-24	27225129	Okbay A	2016-05-26	Nature	www.ncbi.nlm.nih.gov/pubmed/27225129	Genome-wide association study identifies 74 loci associated with educational attainment.	Educational attainment (years of education)	405,072 European ancestry individuals	NA	2q11.2	2	99689916	NR	AFF3			ENSG00000144218			rs6715849-A	rs6715849	0	6715849	intron_variant	0	0.438	2e-11	10.699		0.01515	NR unit decrease	Affymetrix, Illumina, Perlegen [~ 9300000] (imputed)	N	self reported educational attainment	http://www.ebi.ac.uk/efo/EFO_0004784	GCST003676	Genome-wide genotyping array
2017-02-24	27225129	Okbay A	2016-05-26	Nature	www.ncbi.nlm.nih.gov/pubmed/27225129	Genome-wide association study identifies 74 loci associated with educational attainment.	Educational attainment (years of education)	405,072 European ancestry individuals	NA	2q11.2	2	100205086	NR	AFF3 - LINC01104	ENSG00000144218	ENSG00000232084		12658	3168	rs12987662-A	rs12987662	0	12987662	regulatory_region_variant	1	0.3934	9e-28	27.0458		0.0249144	NR unit increase	Affymetrix, Illumina, Perlegen [~ 9300000] (imputed)	N	self reported educational attainment	http://www.ebi.ac.uk/efo/EFO_0004784	GCST003676	Genome-wide genotyping array
2017-02-24	27225129	Okbay A	2016-05-26	Nature	www.ncbi.nlm.nih.gov/pubmed/27225129	Genome-wide association study identifies 74 loci associated with educational attainment.	Educational attainment (years of education)	405,072 European ancestry individuals	NA	2p24.3	2	15458616	NR	NBAS			ENSG00000151779			rs7605827-A	rs7605827	0	7605827	intron_variant	0	0.2893	5e-08	7.30103		0.0158438	NR unit increase	Affymetrix, Illumina, Perlegen [~ 9300000] (imputed)	N	self reported educational attainment	http://www.ebi.ac.uk/efo/EFO_0004784	GCST003676	Genome-wide genotyping array
2017-02-24	27225129	Okbay A	2016-05-26	Nature	www.ncbi.nlm.nih.gov/pubmed/27225129	Genome-wide association study identifies 74 loci associated with educational attainment.	Educational attainment (years of education)	405,072 European ancestry individuals	NA	2q11.2	2	100137028	NR	AFF3			ENSG00000144218			rs4851251-T	rs4851251	0	4851251	intron_variant	0	0.2718	1e-09	9		0.0152205	NR unit decrease	Affymetrix, Illumina, Perlegen [~ 9300000] (imputed)	N	self reported educational attainment	http://www.ebi.ac.uk/efo/EFO_0004784	GCST003676	Genome-wide genotyping array
2017-02-24	27225129	Okbay A	2016-05-26	Nature	www.ncbi.nlm.nih.gov/pubmed/27225129	Genome-wide association study identifies 74 loci associated with educational attainment.	Educational attainment (years of education)	405,072 European ancestry individuals	NA	1p21.3	1	97930325	NR	DPYD			ENSG00000188641			rs4378243-T	rs4378243	0	4378243	intron_variant	0	0.8271	1e-09	9		0.0179302	NR unit increase	Affymetrix, Illumina, Perlegen [~ 9300000] (imputed)	N	self reported educational attainment	http://www.ebi.ac.uk/efo/EFO_0004784	GCST003676	Genome-wide genotyping array
2017-02-24	27225129	Okbay A	2016-05-26	Nature	www.ncbi.nlm.nih.gov/pubmed/27225129	Genome-wide association study identifies 74 loci associated with educational attainment.	Educational attainment (years of education)	405,072 European ancestry individuals	NA	3p21.31	3	48694054	NR	IP6K2			ENSG00000068745			rs3172494-T	rs3172494	0	3172494	3_prime_UTR_variant	0	0.1168	9e-11	10.0458		0.0231412	NR unit increase	Affymetrix, Illumina, Perlegen [~ 9300000] (imputed)	N	self reported educational attainment	http://www.ebi.ac.uk/efo/EFO_0004784	GCST003676	Genome-wide genotyping array
2017-08-30	27863252	Astle WJ	2016-11-17	Cell	www.ncbi.nlm.nih.gov/pubmed/27863252	The Allelic Landscape of Human Blood Cell Trait Variation and Links to Common Complex Disease.	Hematocrit	173,039 European ancestry individuals	NA	1p36.22	1	10297748	KIF1B	KIF1B			ENSG00000054523			rs112682076-C	rs112682076	0	112682076	intron_variant	0	0.0114	7e-09	8.1549		0.0986954	[0.065-0.132] unit decrease	Affymetrix [~ 2500000] (imputed)	N	hematocrit	http://www.ebi.ac.uk/efo/EFO_0004348	GCST004604	Genome-wide genotyping array
2017-08-30	27863252	Astle WJ	2016-11-17	Cell	www.ncbi.nlm.nih.gov/pubmed/27863252	The Allelic Landscape of Human Blood Cell Trait Variation and Links to Common Complex Disease.	Hematocrit	173,039 European ancestry individuals	NA	17q23.2	17	61379228	BCAS3	BCAS3			ENSG00000141376			rs9895661-T	rs9895661	0	9895661	non_coding_transcript_exon_variant	0	0.8295	4e-11	10.3979		0.0310153	[0.022-0.04] unit decrease	Affymetrix [~ 2500000] (imputed)	N	hematocrit	http://www.ebi.ac.uk/efo/EFO_0004348	GCST004604	Genome-wide genotyping array
2017-08-30	27863252	Astle WJ	2016-11-17	Cell	www.ncbi.nlm.nih.gov/pubmed/27863252	The Allelic Landscape of Human Blood Cell Trait Variation and Links to Common Complex Disease.	Hematocrit	173,039 European ancestry individuals	NA	19p13.3	19	2161322	AP3D1	AP3D1			ENSG00000065000			rs57908212-C	rs57908212	0	57908212	intron_variant	0	0.4748	1e-17	17		0.0305102	[0.024-0.038] unit increase	Affymetrix [~ 2500000] (imputed)	N	hematocrit	http://www.ebi.ac.uk/efo/EFO_0004348	GCST004604	Genome-wide genotyping array
2017-06-13	28232668	Yu Y	2017-02-24	Nat Commun	www.ncbi.nlm.nih.gov/pubmed/28232668	Genome-wide analyses of non-syndromic cleft lip with palate identify 14 novel loci and genetic heterogeneity.	Nonsyndromic cleft lip with cleft palate	2,033 Han Chinese ancestry cases, 4,051 Han Chinese ancestry controls	1,346 Han Chinese ancestry cases, 4,542 Han Chinese ancestry controls	1p22.1	1	94104460	ABCA4	ABCA4			ENSG00000198691			rs481931-C	rs481931	0	481931	intron_variant	0	0.63	1e-12	12		1.25	[NR]	Illumina [803202]	N	Cleft palate, cleft lip	http://purl.obolibrary.org/obo/HP_0000175, http://www.ebi.ac.uk/efo/EFO_0003959	GCST004166	Genome-wide genotyping array
2017-06-13	28232668	Yu Y	2017-02-24	Nat Commun	www.ncbi.nlm.nih.gov/pubmed/28232668	Genome-wide analyses of non-syndromic cleft lip with palate identify 14 novel loci and genetic heterogeneity.	Nonsyndromic cleft lip with cleft palate	2,033 Han Chinese ancestry cases, 4,051 Han Chinese ancestry controls	1,346 Han Chinese ancestry cases, 4,542 Han Chinese ancestry controls	5p12	5	44068744	FGF10	NA - IL6ST		ENSG00000134352			11866351	rs10462065-A	rs10462065	0	10462065	intergenic_variant	1	0.2	1e-08	8		1.22		Illumina [803202]	N	Cleft palate, cleft lip	http://purl.obolibrary.org/obo/HP_0000175, http://www.ebi.ac.uk/efo/EFO_0003959	GCST004166	Genome-wide genotyping array
2017-01-27	27386562	Andlauer TF	2016-06-17	Sci Adv	www.ncbi.nlm.nih.gov/pubmed/27386562	Novel multiple sclerosis susceptibility loci implicated in epigenetic regulation.	Multiple sclerosis	4,888 German ancestry cases, 10,395 German ancestry controls	2,903 Sardinian ancestry cases, 3,323 Sardinian ancestry controls	6q23.1	6	130068795	L3MBTL3	L3MBTL3			ENSG00000198945			rs4364506-?	rs4364506	0	4364506	intron_variant	0	NR	2e-06	5.69897		1.1236	[1.08-1.18]	Illumina [at least 8143088] (imputed)	N	multiple sclerosis	http://purl.obolibrary.org/obo/MONDO_0005301	GCST003566	Genome-wide genotyping array
2017-01-27	27386562	Andlauer TF	2016-06-17	Sci Adv	www.ncbi.nlm.nih.gov/pubmed/27386562	Novel multiple sclerosis susceptibility loci implicated in epigenetic regulation.	Multiple sclerosis	4,888 German ancestry cases, 10,395 German ancestry controls	2,903 Sardinian ancestry cases, 3,323 Sardinian ancestry controls	3q13.33	3	122050675	CD86	Y_RNA - CD86	ENSG00000206822	ENSG00000114013		25371	4687	rs2681424-?	rs2681424	0	2681424	intergenic_variant	1		1e-09	9		1.16279		Illumina [at least 8143088] (imputed)	N	multiple sclerosis	http://purl.obolibrary.org/obo/MONDO_0005301	GCST003566	Genome-wide genotyping array
2016-10-14	26634245	Lutz SM	2015-12-03	BMC Genet	www.ncbi.nlm.nih.gov/pubmed/26634245	A genome-wide association study identifies risk loci for spirometric measures among smokers of European and African ancestry.	Post bronchodilator FEV1	10,094 European ancestry current and former smoker individuals, 3,260 African American current and former smoker individuals, 178 current and former smoker individuals	NA	15q25.1	15	78427490	Intergenic	CRABP1 - IREB2	ENSG00000166426	ENSG00000136381		79265	9941	rs72738704-C	rs72738704	0	72738704	regulatory_region_variant	1	0.34	2e-13	12.699		0.075	NR unit decrease	Illumina [NR] (imputed)	N	forced expiratory volume, response to bronchodilator	http://www.ebi.ac.uk/efo/EFO_0004314, http://purl.obolibrary.org/obo/GO_0097366	GCST003262	Genome-wide genotyping array
2016-10-14	26634245	Lutz SM	2015-12-03	BMC Genet	www.ncbi.nlm.nih.gov/pubmed/26634245	A genome-wide association study identifies risk loci for spirometric measures among smokers of European and African ancestry.	Post bronchodilator FEV1	10,094 European ancestry current and former smoker individuals, 3,260 African American current and former smoker individuals, 178 current and former smoker individuals	NA	15q25.1	15	78438807	IREB2	IREB2			ENSG00000136381			rs17405217-T	rs17405217	0	17405217	non_coding_transcript_exon_variant	0	0.336	2e-13	12.699		0.074	NR unit decrease	Illumina [NR] (imputed)	N	forced expiratory volume, response to bronchodilator	http://www.ebi.ac.uk/efo/EFO_0004314, http://purl.obolibrary.org/obo/GO_0097366	GCST003262	Genome-wide genotyping array
2016-10-14	26634245	Lutz SM	2015-12-03	BMC Genet	www.ncbi.nlm.nih.gov/pubmed/26634245	A genome-wide association study identifies risk loci for spirometric measures among smokers of European and African ancestry.	Post bronchodilator FEV1	10,094 European ancestry current and former smoker individuals, 3,260 African American current and former smoker individuals, 178 current and former smoker individuals	NA	15q25.1	15	78437971	Intergenic	IREB2			ENSG00000136381			rs17483548-A	rs17483548	0	17483548	intron_variant	0	0.336	3e-13	12.5229		0.074	NR unit decrease	Illumina [NR] (imputed)	N	forced expiratory volume, response to bronchodilator	http://www.ebi.ac.uk/efo/EFO_0004314, http://purl.obolibrary.org/obo/GO_0097366	GCST003262	Genome-wide genotyping array
2016-10-14	26634245	Lutz SM	2015-12-03	BMC Genet	www.ncbi.nlm.nih.gov/pubmed/26634245	A genome-wide association study identifies risk loci for spirometric measures among smokers of European and African ancestry.	Post bronchodilator FEV1	10,094 European ancestry current and former smoker individuals, 3,260 African American current and former smoker individuals, 178 current and former smoker individuals	NA	15q25.1	15	78490935	IREB2	IREB2			ENSG00000136381			rs11858836-A	rs11858836	0	11858836	intron_variant	0	0.336	3e-13	12.5229		0.074	NR unit decrease	Illumina [NR] (imputed)	N	forced expiratory volume, response to bronchodilator	http://www.ebi.ac.uk/efo/EFO_0004314, http://purl.obolibrary.org/obo/GO_0097366	GCST003262	Genome-wide genotyping array
2016-10-14	26634245	Lutz SM	2015-12-03	BMC Genet	www.ncbi.nlm.nih.gov/pubmed/26634245	A genome-wide association study identifies risk loci for spirometric measures among smokers of European and African ancestry.	Post bronchodilator FEV1	10,094 European ancestry current and former smoker individuals, 3,260 African American current and former smoker individuals, 178 current and former smoker individuals	NA	15q25.1	15	78428573	Intergenic	CRABP1 - IREB2	ENSG00000166426	ENSG00000136381		80348	8858	rs951984-A	rs951984	0	951984	regulatory_region_variant	1	0.27	4e-08	7.39794		0.063	NR unit decrease	Illumina [NR] (imputed)	N	forced expiratory volume, response to bronchodilator	http://www.ebi.ac.uk/efo/EFO_0004314, http://purl.obolibrary.org/obo/GO_0097366	GCST003262	Genome-wide genotyping array
2016-10-14	26634245	Lutz SM	2015-12-03	BMC Genet	www.ncbi.nlm.nih.gov/pubmed/26634245	A genome-wide association study identifies risk loci for spirometric measures among smokers of European and African ancestry.	Post bronchodilator FEV1	10,094 European ancestry current and former smoker individuals, 3,260 African American current and former smoker individuals, 178 current and former smoker individuals	NA	15q25.1	15	78458207	IREB2	IREB2			ENSG00000136381			rs2656065-A	rs2656065	0	2656065	intron_variant	0	0.54	1e-12	12		0.062	NR unit decrease	Illumina [NR] (imputed)	N	forced expiratory volume, response to bronchodilator	http://www.ebi.ac.uk/efo/EFO_0004314, http://purl.obolibrary.org/obo/GO_0097366	GCST003262	Genome-wide genotyping array
2016-10-14	26634245	Lutz SM	2015-12-03	BMC Genet	www.ncbi.nlm.nih.gov/pubmed/26634245	A genome-wide association study identifies risk loci for spirometric measures among smokers of European and African ancestry.	Post bronchodilator FEV1	10,094 European ancestry current and former smoker individuals, 3,260 African American current and former smoker individuals, 178 current and former smoker individuals	NA	15q25.1	15	78448622	IREB2	IREB2			ENSG00000136381			rs2568494-A	rs2568494	0	2568494	intron_variant	0	0.545	2e-12	11.699		0.062	NR unit decrease	Illumina [NR] (imputed)	N	forced expiratory volume, response to bronchodilator	http://www.ebi.ac.uk/efo/EFO_0004314, http://purl.obolibrary.org/obo/GO_0097366	GCST003262	Genome-wide genotyping array
2016-10-14	26634245	Lutz SM	2015-12-03	BMC Genet	www.ncbi.nlm.nih.gov/pubmed/26634245	A genome-wide association study identifies risk loci for spirometric measures among smokers of European and African ancestry.	Post bronchodilator FEV1	10,094 European ancestry current and former smoker individuals, 3,260 African American current and former smoker individuals, 178 current and former smoker individuals	NA	15q25.1	15	78472780	IREB2	IREB2			ENSG00000136381			rs72738736-T	rs72738736	0	72738736	intron_variant	0	0.335	3e-12	11.5229		0.064	NR unit decrease	Illumina [NR] (imputed)	N	forced expiratory volume, response to bronchodilator	http://www.ebi.ac.uk/efo/EFO_0004314, http://purl.obolibrary.org/obo/GO_0097366	GCST003262	Genome-wide genotyping array
2016-10-14	26634245	Lutz SM	2015-12-03	BMC Genet	www.ncbi.nlm.nih.gov/pubmed/26634245	A genome-wide association study identifies risk loci for spirometric measures among smokers of European and African ancestry.	Post bronchodilator FEV1	10,094 European ancestry current and former smoker individuals, 3,260 African American current and former smoker individuals, 178 current and former smoker individuals	NA	15q25.1	15	78450034	IREB2	IREB2			ENSG00000136381			rs17483929-A	rs17483929	0	17483929	intron_variant	0	0.596	3e-12	11.5229		0.064	NR unit decrease	Illumina [NR] (imputed)	N	forced expiratory volume, response to bronchodilator	http://www.ebi.ac.uk/efo/EFO_0004314, http://purl.obolibrary.org/obo/GO_0097366	GCST003262	Genome-wide genotyping array
2016-10-14	26634245	Lutz SM	2015-12-03	BMC Genet	www.ncbi.nlm.nih.gov/pubmed/26634245	A genome-wide association study identifies risk loci for spirometric measures among smokers of European and African ancestry.	Post bronchodilator FEV1	10,094 European ancestry current and former smoker individuals, 3,260 African American current and former smoker individuals, 178 current and former smoker individuals	NA	15q25.1	15	78442927	IREB2	IREB2			ENSG00000136381			rs55983731-T	rs55983731	0	55983731	intron_variant	0	0.334	3e-12	11.5229		0.064	NR unit decrease	Illumina [NR] (imputed)	N	forced expiratory volume, response to bronchodilator	http://www.ebi.ac.uk/efo/EFO_0004314, http://purl.obolibrary.org/obo/GO_0097366	GCST003262	Genome-wide genotyping array
2016-10-14	26634245	Lutz SM	2015-12-03	BMC Genet	www.ncbi.nlm.nih.gov/pubmed/26634245	A genome-wide association study identifies risk loci for spirometric measures among smokers of European and African ancestry.	Post bronchodilator FEV1	10,094 European ancestry current and former smoker individuals, 3,260 African American current and former smoker individuals, 178 current and former smoker individuals	NA	15q25.1	15	78443096	IREB2	IREB2			ENSG00000136381			rs72738718-C	rs72738718	0	72738718	intron_variant	0	0.333	3e-12	11.5229		0.064	NR unit decrease	Illumina [NR] (imputed)	N	forced expiratory volume, response to bronchodilator	http://www.ebi.ac.uk/efo/EFO_0004314, http://purl.obolibrary.org/obo/GO_0097366	GCST003262	Genome-wide genotyping array
2017-03-20	27393504	Zanetti KA	2016-05-13	Lung Cancer	www.ncbi.nlm.nih.gov/pubmed/27393504	Genome-wide association study confirms lung cancer susceptibility loci on chromosomes 5p15 and 15q25 in an African-American population.	Smoking behaviour (cigarettes smoked per day)	up to 4737 African American individuals	NA	18q21.2	18	52471437	DCC	DCC			ENSG00000187323			rs1372626-?	rs1372626	0	1372626	intron_variant	0	NR	3e-06	5.52288				Illumina [1024001]	N	cigarettes per day measurement	http://www.ebi.ac.uk/efo/EFO_0006525	GCST003779	Genome-wide genotyping array
2017-01-16	27897004	Verma SS	2016-01-01	Pac Symp Biocomput	www.ncbi.nlm.nih.gov/pubmed/27897004	IDENTIFYING GENETIC ASSOCIATIONS WITH VARIABILITY IN METABOLIC HEALTH AND BLOOD COUNT LABORATORY VALUES: DIVING INTO THE QUANTITATIVE TRAITS BY LEVERAGING LONGITUDINAL DATA FROM AN EHR.	Clinical laboratory measurements	17,347 European ancestry individuals	17,348 European ancestry individuals	10q25.2	10	112998590	TCF7L2	TCF7L2			ENSG00000148737			rs7903146-?	rs7903146	0	7903146	intron_variant	0		6e-24	23.2218	(glucose levels)			Illumina [629274]	N	clinical laboratory measurement, glucose measurement	http://www.ebi.ac.uk/efo/EFO_0004297, http://www.ebi.ac.uk/efo/EFO_0004468	GCST003540	Genome-wide genotyping array
2017-08-30	27863252	Astle WJ	2016-11-17	Cell	www.ncbi.nlm.nih.gov/pubmed/27863252	The Allelic Landscape of Human Blood Cell Trait Variation and Links to Common Complex Disease.	Eosinophil percentage of white cells	172,378 European ancestry individuals	NA	5q21.1	5	98905525	CHD1	CHD1			ENSG00000153922			rs11317778-T	rs11317778	0	11317778	intron_variant	0	0.2777	2e-13	12.699		0.02929	[0.022-0.037] unit decrease	Affymetrix [~ 2500000] (imputed)	N	eosinophil percentage of leukocytes	http://www.ebi.ac.uk/efo/EFO_0007991	GCST004600	Genome-wide genotyping array
2017-08-30	27863252	Astle WJ	2016-11-17	Cell	www.ncbi.nlm.nih.gov/pubmed/27863252	The Allelic Landscape of Human Blood Cell Trait Variation and Links to Common Complex Disease.	Eosinophil percentage of white cells	172,378 European ancestry individuals	NA	5q31.1	5	132568236	RAD50	RAD50			ENSG00000113522			rs2706345-A	rs2706345	0	2706345	intron_variant	0	0.1924	2e-65	64.699		0.0770707	[0.068-0.086] unit increase	Affymetrix [~ 2500000] (imputed)	N	eosinophil percentage of leukocytes	http://www.ebi.ac.uk/efo/EFO_0007991	GCST004600	Genome-wide genotyping array
2017-08-30	27863252	Astle WJ	2016-11-17	Cell	www.ncbi.nlm.nih.gov/pubmed/27863252	The Allelic Landscape of Human Blood Cell Trait Variation and Links to Common Complex Disease.	Eosinophil percentage of white cells	172,378 European ancestry individuals	NA	6p21.1	6	42229969	TRERF1	TRERF1			ENSG00000124496			rs61612642-T	rs61612642	0	61612642	intron_variant	0	0.1662	2e-10	9.69897		0.0306535	[0.021-0.04] unit increase	Affymetrix [~ 2500000] (imputed)	N	eosinophil percentage of leukocytes	http://www.ebi.ac.uk/efo/EFO_0007991	GCST004600	Genome-wide genotyping array
2017-08-30	27863252	Astle WJ	2016-11-17	Cell	www.ncbi.nlm.nih.gov/pubmed/27863252	The Allelic Landscape of Human Blood Cell Trait Variation and Links to Common Complex Disease.	Eosinophil percentage of white cells	172,378 European ancestry individuals	NA	6p21.1	6	42314655	TRERF1	TRERF1			ENSG00000124496			rs4714598-G	rs4714598	0	4714598	intron_variant	0	0.3562	5e-10	9.30103		0.0232953	[0.016-0.031] unit increase	Affymetrix [~ 2500000] (imputed)	N	eosinophil percentage of leukocytes	http://www.ebi.ac.uk/efo/EFO_0007991	GCST004600	Genome-wide genotyping array
2017-08-30	27863252	Astle WJ	2016-11-17	Cell	www.ncbi.nlm.nih.gov/pubmed/27863252	The Allelic Landscape of Human Blood Cell Trait Variation and Links to Common Complex Disease.	Eosinophil percentage of white cells	172,378 European ancestry individuals	NA	6p21.1	6	42548053	intergenic	TRERF1 - UBR2	ENSG00000124496	ENSG00000024048		96002	15976	rs16895831-T	rs16895831	0	16895831	regulatory_region_variant	1	0.2033	3e-12	11.5229		0.0312655	[0.023-0.04] unit decrease	Affymetrix [~ 2500000] (imputed)	N	eosinophil percentage of leukocytes	http://www.ebi.ac.uk/efo/EFO_0007991	GCST004600	Genome-wide genotyping array
2017-08-30	27863252	Astle WJ	2016-11-17	Cell	www.ncbi.nlm.nih.gov/pubmed/27863252	The Allelic Landscape of Human Blood Cell Trait Variation and Links to Common Complex Disease.	Eosinophil percentage of white cells	172,378 European ancestry individuals	NA	6p21.1	6	42548053	intergenic	TRERF1 - UBR2	ENSG00000124496	ENSG00000024048		96002	15976	rs16895831-T	rs16895831	0	16895831	regulatory_region_variant	1	0.2033	3e-12	11.5229		0.0312655	[0.023-0.04] unit decrease	Affymetrix [~ 2500000] (imputed)	N	eosinophil percentage of leukocytes	http://www.ebi.ac.uk/efo/EFO_0007991	GCST004600	Genome-wide genotyping array
2017-08-30	27863252	Astle WJ	2016-11-17	Cell	www.ncbi.nlm.nih.gov/pubmed/27863252	The Allelic Landscape of Human Blood Cell Trait Variation and Links to Common Complex Disease.	Eosinophil percentage of white cells	172,378 European ancestry individuals	NA	12q24.12	12	111569952	ATXN2	ATXN2			ENSG00000204842			rs653178-T	rs653178	0	653178	intron_variant	0	0.5168	3e-120	119.523		0.0828377	[0.076-0.09] unit decrease	Affymetrix [~ 2500000] (imputed)	N	eosinophil percentage of leukocytes	http://www.ebi.ac.uk/efo/EFO_0007991	GCST004600	Genome-wide genotyping array
2017-08-30	27863252	Astle WJ	2016-11-17	Cell	www.ncbi.nlm.nih.gov/pubmed/27863252	The Allelic Landscape of Human Blood Cell Trait Variation and Links to Common Complex Disease.	Eosinophil percentage of white cells	172,378 European ancestry individuals	NA	3p25.2	3	12354459	PPARG	PPARG			ENSG00000132170			rs7615916-A	rs7615916	0	7615916	intron_variant	0	0.2466	2e-16	15.699		0.0343577	[0.026-0.043] unit increase	Affymetrix [~ 2500000] (imputed)	N	eosinophil percentage of leukocytes	http://www.ebi.ac.uk/efo/EFO_0007991	GCST004600	Genome-wide genotyping array
2017-08-30	27863252	Astle WJ	2016-11-17	Cell	www.ncbi.nlm.nih.gov/pubmed/27863252	The Allelic Landscape of Human Blood Cell Trait Variation and Links to Common Complex Disease.	Eosinophil percentage of white cells	172,378 European ancestry individuals	NA	3p22.3	3	33005791	GLB1	GLB1			ENSG00000170266			rs34064757-A	rs34064757	0	34064757	intron_variant	0	0.3671	6e-14	13.2218		0.0281089	[0.021-0.035] unit increase	Affymetrix [~ 2500000] (imputed)	N	eosinophil percentage of leukocytes	http://www.ebi.ac.uk/efo/EFO_0007991	GCST004600	Genome-wide genotyping array
2016-12-11	27047539	Fridley BL	2016-03-22	Front Genet	www.ncbi.nlm.nih.gov/pubmed/27047539	Genome-Wide Study of Response to Platinum, Taxane, and Combination Therapy in Ovarian Cancer: In vitro Phenotypes, Inherited Variation, and Disease Recurrence.	Response to carboplatin in ovarian cancer (MTT IC50)	74 lymphoblastoid cell lines	NA	4q21.21	4	78088155	FRAS1	FRAS1			ENSG00000138759			rs150303591-?	rs150303591	0	150303591	intron_variant	0	NR	6e-07	6.22185				Illumina [6243550] (imputed)	N	response to platinum based chemotherapy, cytotoxicity measurement	http://www.ebi.ac.uk/efo/EFO_0004647, http://www.ebi.ac.uk/efo/EFO_0006952	GCST003440	Genome-wide genotyping array
2016-12-11	27047539	Fridley BL	2016-03-22	Front Genet	www.ncbi.nlm.nih.gov/pubmed/27047539	Genome-Wide Study of Response to Platinum, Taxane, and Combination Therapy in Ovarian Cancer: In vitro Phenotypes, Inherited Variation, and Disease Recurrence.	Response to paclitaxel in ovarian cancer (Caspase 3/7 EC50)	74 lymphoblastoid cell lines	NA	6q12	6	65027022	EYS	EYS			ENSG00000188107			rs201083182-?	rs201083182	0	201083182	intron_variant	0	NR	2e-06	5.69897				Illumina [6243550] (imputed)	N	response to platinum based chemotherapy, cytotoxicity measurement	http://www.ebi.ac.uk/efo/EFO_0004647, http://www.ebi.ac.uk/efo/EFO_0006952	GCST003439	Genome-wide genotyping array
2016-12-11	27047539	Fridley BL	2016-03-22	Front Genet	www.ncbi.nlm.nih.gov/pubmed/27047539	Genome-Wide Study of Response to Platinum, Taxane, and Combination Therapy in Ovarian Cancer: In vitro Phenotypes, Inherited Variation, and Disease Recurrence.	Response to carboplatin and paclitaxel in ovarian cancer (MTT IC50)	74 lymphoblastoid cell lines	NA	10q26.11	10	119607441	TIAL1	TIAL1 - RAD1P1	ENSG00000151923	ENSG00000234569		10412	13627	rs66696671-?	rs66696671	0	66696671	intergenic_variant	1	NR	7e-07	6.1549				Illumina [6243550] (imputed)	N	response to platinum based chemotherapy, cytotoxicity measurement, response to paclitaxel	http://www.ebi.ac.uk/efo/EFO_0004647, http://www.ebi.ac.uk/efo/EFO_0006952, http://purl.obolibrary.org/obo/GO_1901555	GCST003444	Genome-wide genotyping array
2017-02-03	27197191	Fehringer G	2016-04-20	Cancer Res	www.ncbi.nlm.nih.gov/pubmed/27197191	Cross-Cancer Genome-Wide Analysis of Lung, Ovary, Breast, Prostate, and Colorectal Cancer Reveals Novel Pleiotropic Associations.	Cancer (pleiotropy)	5,020 European ancestry lung cancer cases, 3,718 European ancestry lung adenocarcinoma cases, 3,422 European ancestry lung squamous cell carcinoma cases, 15,414 European ancestry colorectal cancer cases, 10,809 European ancestry breast cancer cases, 4,939 European ancestry estrogen receptor negative breast cancer cases, 1,098 European ancestry ovarian cancer cases, 2,556 European ancestry serous ovarian cancer cases, 715 European ancestry ovarian endometrioid carcinoma cases, 9,710 European ancestry prostate cancer cases, 4,450 European ancestry aggressive prostate cancer cases, 61,820 European ancestry controls	NA	10q26.13	10	121575416	FGFR2	FGFR2			ENSG00000066468			rs11200014-A	rs11200014	0	11200014	intron_variant	0	NR	8e-35	34.0969	(subset analysis)			Affymetrix, Illumina [9916564] (imputed)	N	lung carcinoma, estrogen-receptor negative breast cancer, colorectal cancer, ovarian endometrioid carcinoma, prostate carcinoma, ovarian serous carcinoma, breast carcinoma, ovarian carcinoma, lung adenocarcinoma, squamous cell lung carcinoma	http://www.ebi.ac.uk/efo/EFO_0001071, http://www.ebi.ac.uk/efo/EFO_1000650, http://www.ebi.ac.uk/efo/EFO_0005842, http://www.ebi.ac.uk/efo/EFO_1001515, http://www.ebi.ac.uk/efo/EFO_0001663, http://www.ebi.ac.uk/efo/EFO_1001516, http://www.ebi.ac.uk/efo/EFO_0000305, http://www.ebi.ac.uk/efo/EFO_0001075, http://www.ebi.ac.uk/efo/EFO_0000571, http://www.ebi.ac.uk/efo/EFO_0000708	GCST003588	Genome-wide genotyping array
2017-02-03	27197191	Fehringer G	2016-04-20	Cancer Res	www.ncbi.nlm.nih.gov/pubmed/27197191	Cross-Cancer Genome-Wide Analysis of Lung, Ovary, Breast, Prostate, and Colorectal Cancer Reveals Novel Pleiotropic Associations.	Cancer (pleiotropy)	5,020 European ancestry lung cancer cases, 3,718 European ancestry lung adenocarcinoma cases, 3,422 European ancestry lung squamous cell carcinoma cases, 15,414 European ancestry colorectal cancer cases, 10,809 European ancestry breast cancer cases, 4,939 European ancestry estrogen receptor negative breast cancer cases, 1,098 European ancestry ovarian cancer cases, 2,556 European ancestry serous ovarian cancer cases, 715 European ancestry ovarian endometrioid carcinoma cases, 9,710 European ancestry prostate cancer cases, 4,450 European ancestry aggressive prostate cancer cases, 61,820 European ancestry controls	NA	12q24.12	12	111446804	SH2B3	SH2B3, ATXN2			ENSG00000111252, ENSG00000204842			rs3184504-C	rs3184504	0	3184504	missense_variant	0	NR	1e-06	6	(subset analysis)			Affymetrix, Illumina [9916564] (imputed)	N	lung carcinoma, estrogen-receptor negative breast cancer, colorectal cancer, ovarian endometrioid carcinoma, prostate carcinoma, ovarian serous carcinoma, breast carcinoma, ovarian carcinoma, squamous cell lung carcinoma, lung adenocarcinoma	http://www.ebi.ac.uk/efo/EFO_0001071, http://www.ebi.ac.uk/efo/EFO_1000650, http://www.ebi.ac.uk/efo/EFO_0005842, http://www.ebi.ac.uk/efo/EFO_1001515, http://www.ebi.ac.uk/efo/EFO_0001663, http://www.ebi.ac.uk/efo/EFO_1001516, http://www.ebi.ac.uk/efo/EFO_0000305, http://www.ebi.ac.uk/efo/EFO_0001075, http://www.ebi.ac.uk/efo/EFO_0000708, http://www.ebi.ac.uk/efo/EFO_0000571	GCST003588	Genome-wide genotyping array
2017-02-03	27197191	Fehringer G	2016-04-20	Cancer Res	www.ncbi.nlm.nih.gov/pubmed/27197191	Cross-Cancer Genome-Wide Analysis of Lung, Ovary, Breast, Prostate, and Colorectal Cancer Reveals Novel Pleiotropic Associations.	Cancer (pleiotropy)	5,020 European ancestry lung cancer cases, 3,718 European ancestry lung adenocarcinoma cases, 3,422 European ancestry lung squamous cell carcinoma cases, 15,414 European ancestry colorectal cancer cases, 10,809 European ancestry breast cancer cases, 4,939 European ancestry estrogen receptor negative breast cancer cases, 1,098 European ancestry ovarian cancer cases, 2,556 European ancestry serous ovarian cancer cases, 715 European ancestry ovarian endometrioid carcinoma cases, 9,710 European ancestry prostate cancer cases, 4,450 European ancestry aggressive prostate cancer cases, 61,820 European ancestry controls	NA	13q13.1	13	32394673	BRCA2	BRCA2			ENSG00000139618			rs11571818-C	rs11571818	0	11571818	intron_variant	0	NR	5e-10	9.30103	(subset analysis)			Affymetrix, Illumina [9916564] (imputed)	N	lung carcinoma, estrogen-receptor negative breast cancer, colorectal cancer, ovarian endometrioid carcinoma, prostate carcinoma, ovarian serous carcinoma, breast carcinoma, ovarian carcinoma, lung adenocarcinoma, squamous cell lung carcinoma	http://www.ebi.ac.uk/efo/EFO_0001071, http://www.ebi.ac.uk/efo/EFO_1000650, http://www.ebi.ac.uk/efo/EFO_0005842, http://www.ebi.ac.uk/efo/EFO_1001515, http://www.ebi.ac.uk/efo/EFO_0001663, http://www.ebi.ac.uk/efo/EFO_1001516, http://www.ebi.ac.uk/efo/EFO_0000305, http://www.ebi.ac.uk/efo/EFO_0001075, http://www.ebi.ac.uk/efo/EFO_0000571, http://www.ebi.ac.uk/efo/EFO_0000708	GCST003588	Genome-wide genotyping array
2017-02-03	27197191	Fehringer G	2016-04-20	Cancer Res	www.ncbi.nlm.nih.gov/pubmed/27197191	Cross-Cancer Genome-Wide Analysis of Lung, Ovary, Breast, Prostate, and Colorectal Cancer Reveals Novel Pleiotropic Associations.	Cancer (pleiotropy)	5,020 European ancestry lung cancer cases, 3,718 European ancestry lung adenocarcinoma cases, 3,422 European ancestry lung squamous cell carcinoma cases, 15,414 European ancestry colorectal cancer cases, 10,809 European ancestry breast cancer cases, 4,939 European ancestry estrogen receptor negative breast cancer cases, 1,098 European ancestry ovarian cancer cases, 2,556 European ancestry serous ovarian cancer cases, 715 European ancestry ovarian endometrioid carcinoma cases, 9,710 European ancestry prostate cancer cases, 4,450 European ancestry aggressive prostate cancer cases, 61,820 European ancestry controls	NA	13q13.1	13	32295727	FRY	FRY			ENSG00000073910			rs56084662-A	rs56084662	0	56084662	3_prime_UTR_variant	0	NR	4e-09	8.39794	(subset analysis)			Affymetrix, Illumina [9916564] (imputed)	N	lung carcinoma, estrogen-receptor negative breast cancer, colorectal cancer, ovarian endometrioid carcinoma, prostate carcinoma, ovarian serous carcinoma, breast carcinoma, ovarian carcinoma, lung adenocarcinoma, squamous cell lung carcinoma	http://www.ebi.ac.uk/efo/EFO_0001071, http://www.ebi.ac.uk/efo/EFO_1000650, http://www.ebi.ac.uk/efo/EFO_0005842, http://www.ebi.ac.uk/efo/EFO_1001515, http://www.ebi.ac.uk/efo/EFO_0001663, http://www.ebi.ac.uk/efo/EFO_1001516, http://www.ebi.ac.uk/efo/EFO_0000305, http://www.ebi.ac.uk/efo/EFO_0001075, http://www.ebi.ac.uk/efo/EFO_0000571, http://www.ebi.ac.uk/efo/EFO_0000708	GCST003588	Genome-wide genotyping array
2017-02-03	27197191	Fehringer G	2016-04-20	Cancer Res	www.ncbi.nlm.nih.gov/pubmed/27197191	Cross-Cancer Genome-Wide Analysis of Lung, Ovary, Breast, Prostate, and Colorectal Cancer Reveals Novel Pleiotropic Associations.	Cancer	5,020 European ancestry lung cancer cases, 3,718 European ancestry lung adenocarcinoma cases, 3,422 European ancestry lung squamous cell carcinoma cases, 15,414 European ancestry colorectal cancer cases, 10,809 European ancestry breast cancer cases, 4,939 European ancestry estrogen receptor negative breast cancer cases, 1,098 European ancestry ovarian cancer cases, 2,556 European ancestry serous ovarian cancer cases, 715 European ancestry ovarian endometrioid carcinoma cases, 9,710 European ancestry prostate cancer cases, 4,450 European ancestry aggressive prostate cancer cases, 61,820 European ancestry controls	NA	12q24.12	12	111446804	SH2B3	SH2B3, ATXN2			ENSG00000111252, ENSG00000204842			rs3184504-C	rs3184504	0	3184504	missense_variant	0	NR	2e-06	5.69897		1.1	[NR]	Affymetrix, Illumina [9916564] (imputed)	N	lung carcinoma, estrogen-receptor negative breast cancer, colorectal cancer, ovarian endometrioid carcinoma, prostate carcinoma, ovarian serous carcinoma, breast carcinoma, ovarian carcinoma, lung adenocarcinoma, squamous cell lung carcinoma	http://www.ebi.ac.uk/efo/EFO_0001071, http://www.ebi.ac.uk/efo/EFO_1000650, http://www.ebi.ac.uk/efo/EFO_0005842, http://www.ebi.ac.uk/efo/EFO_1001515, http://www.ebi.ac.uk/efo/EFO_0001663, http://www.ebi.ac.uk/efo/EFO_1001516, http://www.ebi.ac.uk/efo/EFO_0000305, http://www.ebi.ac.uk/efo/EFO_0001075, http://www.ebi.ac.uk/efo/EFO_0000571, http://www.ebi.ac.uk/efo/EFO_0000708	GCST003587	Genome-wide genotyping array
2017-02-03	27197191	Fehringer G	2016-04-20	Cancer Res	www.ncbi.nlm.nih.gov/pubmed/27197191	Cross-Cancer Genome-Wide Analysis of Lung, Ovary, Breast, Prostate, and Colorectal Cancer Reveals Novel Pleiotropic Associations.	Cancer	5,020 European ancestry lung cancer cases, 3,718 European ancestry lung adenocarcinoma cases, 3,422 European ancestry lung squamous cell carcinoma cases, 15,414 European ancestry colorectal cancer cases, 10,809 European ancestry breast cancer cases, 4,939 European ancestry estrogen receptor negative breast cancer cases, 1,098 European ancestry ovarian cancer cases, 2,556 European ancestry serous ovarian cancer cases, 715 European ancestry ovarian endometrioid carcinoma cases, 9,710 European ancestry prostate cancer cases, 4,450 European ancestry aggressive prostate cancer cases, 61,820 European ancestry controls	NA	13q13.1	13	32398489	BRCA2	BRCA2			ENSG00000139618			rs11571833-T	rs11571833	0	11571833	stop_gained	0	NR	8e-12	11.0969		1.6	[NR]	Affymetrix, Illumina [9916564] (imputed)	N	lung carcinoma, estrogen-receptor negative breast cancer, colorectal cancer, ovarian endometrioid carcinoma, prostate carcinoma, ovarian serous carcinoma, breast carcinoma, ovarian carcinoma, lung adenocarcinoma, squamous cell lung carcinoma	http://www.ebi.ac.uk/efo/EFO_0001071, http://www.ebi.ac.uk/efo/EFO_1000650, http://www.ebi.ac.uk/efo/EFO_0005842, http://www.ebi.ac.uk/efo/EFO_1001515, http://www.ebi.ac.uk/efo/EFO_0001663, http://www.ebi.ac.uk/efo/EFO_1001516, http://www.ebi.ac.uk/efo/EFO_0000305, http://www.ebi.ac.uk/efo/EFO_0001075, http://www.ebi.ac.uk/efo/EFO_0000571, http://www.ebi.ac.uk/efo/EFO_0000708	GCST003587	Genome-wide genotyping array
2017-02-03	27197191	Fehringer G	2016-04-20	Cancer Res	www.ncbi.nlm.nih.gov/pubmed/27197191	Cross-Cancer Genome-Wide Analysis of Lung, Ovary, Breast, Prostate, and Colorectal Cancer Reveals Novel Pleiotropic Associations.	Cancer	5,020 European ancestry lung cancer cases, 3,718 European ancestry lung adenocarcinoma cases, 3,422 European ancestry lung squamous cell carcinoma cases, 15,414 European ancestry colorectal cancer cases, 10,809 European ancestry breast cancer cases, 4,939 European ancestry estrogen receptor negative breast cancer cases, 1,098 European ancestry ovarian cancer cases, 2,556 European ancestry serous ovarian cancer cases, 715 European ancestry ovarian endometrioid carcinoma cases, 9,710 European ancestry prostate cancer cases, 4,450 European ancestry aggressive prostate cancer cases, 61,820 European ancestry controls	NA	13q13.1	13	32265853	FRY	FRY			ENSG00000073910			rs56404467-A	rs56404467	0	56404467	intron_variant	0	NR	1e-07	7		1.2	[NR]	Affymetrix, Illumina [9916564] (imputed)	N	lung carcinoma, estrogen-receptor negative breast cancer, colorectal cancer, ovarian endometrioid carcinoma, prostate carcinoma, ovarian serous carcinoma, breast carcinoma, ovarian carcinoma, lung adenocarcinoma, squamous cell lung carcinoma	http://www.ebi.ac.uk/efo/EFO_0001071, http://www.ebi.ac.uk/efo/EFO_1000650, http://www.ebi.ac.uk/efo/EFO_0005842, http://www.ebi.ac.uk/efo/EFO_1001515, http://www.ebi.ac.uk/efo/EFO_0001663, http://www.ebi.ac.uk/efo/EFO_1001516, http://www.ebi.ac.uk/efo/EFO_0000305, http://www.ebi.ac.uk/efo/EFO_0001075, http://www.ebi.ac.uk/efo/EFO_0000571, http://www.ebi.ac.uk/efo/EFO_0000708	GCST003587	Genome-wide genotyping array
2018-09-14	27618452	Ehret GB	2016-09-12	Nat Genet	www.ncbi.nlm.nih.gov/pubmed/27618452	The genetics of blood pressure regulation and its target organs from association studies in 342,415 individuals.	Diastolic blood pressure	up to 201,529 European ancestry individuals	up to 140,886 European ancestry individuals	15q24.1	15	74776941	CYP1A1, ULK3	CYP1A2 - CSK	ENSG00000140505	ENSG00000103653		20334	5139	rs936226-T	rs936226	0	936226	intergenic_variant	1	0.722	1e-18	18		0.363	[0.28-0.44] mm Hg decrease	Affymetrix, Illumina, Perlegen [128272]	N	diastolic blood pressure	http://www.ebi.ac.uk/efo/EFO_0006336	GCST006258	Targeted genotyping array [CardioMetaboChip]
2018-09-14	27618452	Ehret GB	2016-09-12	Nat Genet	www.ncbi.nlm.nih.gov/pubmed/27618452	The genetics of blood pressure regulation and its target organs from association studies in 342,415 individuals.	Systolic blood pressure	up to 201,529 European ancestry individuals	up to 140,886 European ancestry individuals	10q24.32	10	103076162	CYP17A1, NT5C2	CNNM2			ENSG00000148842			rs943037-T	rs943037	0	943037	synonymous_variant	0	0.087	2e-27	26.699		1.133	[0.93-1.34] mm Hg decrease	Affymetrix, Illumina, Perlegen [128272]	N	systolic blood pressure	http://www.ebi.ac.uk/efo/EFO_0006335	GCST006259	Targeted genotyping array [CardioMetaboChip]
2018-09-14	27618452	Ehret GB	2016-09-12	Nat Genet	www.ncbi.nlm.nih.gov/pubmed/27618452	The genetics of blood pressure regulation and its target organs from association studies in 342,415 individuals.	Systolic blood pressure	up to 201,529 European ancestry individuals	up to 140,886 European ancestry individuals	12q24.12	12	111446804	SH2B3	SH2B3, ATXN2			ENSG00000111252, ENSG00000204842			rs3184504-T	rs3184504	0	3184504	missense_variant	0	0.475	1e-15	15		0.498	[0.38-0.62] mm Hg increase	Affymetrix, Illumina, Perlegen [128272]	N	systolic blood pressure	http://www.ebi.ac.uk/efo/EFO_0006335	GCST006259	Targeted genotyping array [CardioMetaboChip]
2018-09-14	27618452	Ehret GB	2016-09-12	Nat Genet	www.ncbi.nlm.nih.gov/pubmed/27618452	The genetics of blood pressure regulation and its target organs from association studies in 342,415 individuals.	Systolic blood pressure	up to 201,529 European ancestry individuals	up to 140,886 European ancestry individuals	15q24.1	15	74776941	CYP1A1, ULK3	CYP1A2 - CSK	ENSG00000140505	ENSG00000103653		20334	5139	rs936226-T	rs936226	0	936226	intergenic_variant	1	0.722	3e-16	15.5229		0.549	[0.42-0.68] mm Hg decrease	Affymetrix, Illumina, Perlegen [128272]	N	systolic blood pressure	http://www.ebi.ac.uk/efo/EFO_0006335	GCST006259	Targeted genotyping array [CardioMetaboChip]
2018-09-14	27618452	Ehret GB	2016-09-12	Nat Genet	www.ncbi.nlm.nih.gov/pubmed/27618452	The genetics of blood pressure regulation and its target organs from association studies in 342,415 individuals.	Systolic blood pressure	up to 201,529 European ancestry individuals	up to 140,886 European ancestry individuals	2p16.1	2	55581918	PNPT1	PPP4R3B			ENSG00000275052			rs1975487-A	rs1975487	0	1975487	intron_variant	0	0.464	3e-06	5.52288		0.2107	[0.12-0.3] mm Hg decrease	Affymetrix, Illumina, Perlegen [128272]	N	systolic blood pressure	http://www.ebi.ac.uk/efo/EFO_0006335	GCST006259	Targeted genotyping array [CardioMetaboChip]
2017-03-31	27749845	Lesseur C	2016-10-17	Nat Genet	www.ncbi.nlm.nih.gov/pubmed/27749845	Genome-wide association analyses identify new susceptibility loci for oral cavity and pharyngeal cancer.	Oral cavity and pharyngeal cancer	2,717 European ancestry oral cavity cancer cases, 273 oral cavity cancer cases, 2,506 European ancestry oropharynx cancer cases, 135 oropharynx cancer cases, 305 European and unknown ancestry hypopharynx cancer cases, 73 European and unknown ancestry overlapping cases, 25 European and unknown ancestry cases, 5,984 European ancestry controls, 601 controls	NA	9q34.12	9	131087186	LAMC3	LAMC3			ENSG00000050555			rs77452476-C	rs77452476	0	77452476	intron_variant	0	0.16	3e-07	6.52288		1.24		Illumina [7574753] (imputed)	N	head and neck malignant neoplasia	http://www.ebi.ac.uk/efo/EFO_0006859	GCST003857	Genome-wide genotyping array
2017-03-31	27749845	Lesseur C	2016-10-17	Nat Genet	www.ncbi.nlm.nih.gov/pubmed/27749845	Genome-wide association analyses identify new susceptibility loci for oral cavity and pharyngeal cancer.	Oropharynx cancer	2,506 European ancestry cases, 135 cases, 5,984 European ancestry controls, 601 controls	NA	12q23.3	12	107582831	BTBD11	BTBD11			ENSG00000151136			rs35189640-T	rs35189640	0	35189640	intron_variant	0	0.0175638	2e-06	5.69897		1.7533		Illumina [7574753] (imputed)	N	oropharynx cancer	http://www.ebi.ac.uk/efo/EFO_1001931	GCST003859	Genome-wide genotyping array
2017-03-31	27749845	Lesseur C	2016-10-17	Nat Genet	www.ncbi.nlm.nih.gov/pubmed/27749845	Genome-wide association analyses identify new susceptibility loci for oral cavity and pharyngeal cancer.	Oropharynx cancer	2,506 European ancestry cases, 135 cases, 5,984 European ancestry controls, 601 controls	NA	9p24.1	9	4970909	intergenic	HNRNPA1P41 - JAK2	ENSG00000220937	ENSG00000096968		25007	13481	rs7870381-A	rs7870381	0	7870381	regulatory_region_variant	1	0.57726	3e-06	5.52288		1.18483		Illumina [7574753] (imputed)	N	oropharynx cancer	http://www.ebi.ac.uk/efo/EFO_1001931	GCST003859	Genome-wide genotyping array
2017-03-31	27749845	Lesseur C	2016-10-17	Nat Genet	www.ncbi.nlm.nih.gov/pubmed/27749845	Genome-wide association analyses identify new susceptibility loci for oral cavity and pharyngeal cancer.	Oropharynx cancer	2,506 European ancestry cases, 135 cases, 5,984 European ancestry controls, 601 controls	NA	4q21.23	4	84811016	WDFY3	WDFY3			ENSG00000163625			rs6847067-A	rs6847067	0	6847067	intron_variant	0	0.404213	1e-06	6		1.1861		Illumina [7574753] (imputed)	N	oropharynx cancer	http://www.ebi.ac.uk/efo/EFO_1001931	GCST003859	Genome-wide genotyping array
2017-03-31	27749845	Lesseur C	2016-10-17	Nat Genet	www.ncbi.nlm.nih.gov/pubmed/27749845	Genome-wide association analyses identify new susceptibility loci for oral cavity and pharyngeal cancer.	Oral cavity cancer	2,717 European ancestry cases, 273 cases, 5,984 European ancestry controls, 601 controls	NA	9q34.12	9	131076637	LAMC3, LOC105376298	LAMC3			ENSG00000050555			rs928674-G	rs928674	0	928674	intron_variant	0	0.12	2e-08	7.69897		1.3252	NR	Illumina [7574753] (imputed)	N	oral cavity cancer	http://www.ebi.ac.uk/efo/EFO_0005570	GCST003858	Genome-wide genotyping array
2017-08-30	27863252	Astle WJ	2016-11-17	Cell	www.ncbi.nlm.nih.gov/pubmed/27863252	The Allelic Landscape of Human Blood Cell Trait Variation and Links to Common Complex Disease.	Mean corpuscular volume	172,433 European ancestry individuals	NA	17q12	17	39590106	intergenic	CDK12 - NEUROD2	ENSG00000167258	ENSG00000171532		25199	13430	rs11078917-C	rs11078917	0	11078917	intergenic_variant	1	0.721	3e-11	10.5229		0.026406	[0.019-0.034] unit increase	Affymetrix [~ 2500000] (imputed)	N	mean corpuscular volume	http://www.ebi.ac.uk/efo/EFO_0004526	GCST004602	Genome-wide genotyping array
2017-08-30	27863252	Astle WJ	2016-11-17	Cell	www.ncbi.nlm.nih.gov/pubmed/27863252	The Allelic Landscape of Human Blood Cell Trait Variation and Links to Common Complex Disease.	Mean corpuscular volume	172,433 European ancestry individuals	NA	16p13.3	16	307744	AXIN1	AXIN1			ENSG00000103126			rs781191470-A	rs781191470	0	781191470	intron_variant	0	0.0013	5e-82	81.301		1.09206	[0.98-1.2] unit decrease	Affymetrix [~ 2500000] (imputed)	N	mean corpuscular volume	http://www.ebi.ac.uk/efo/EFO_0004526	GCST004602	Genome-wide genotyping array
2017-08-30	27863252	Astle WJ	2016-11-17	Cell	www.ncbi.nlm.nih.gov/pubmed/27863252	The Allelic Landscape of Human Blood Cell Trait Variation and Links to Common Complex Disease.	Mean corpuscular volume	172,433 European ancestry individuals	NA	16p13.3	16	332991	AXIN1	AXIN1			ENSG00000103126			rs182152244-G	rs182152244	0	182152244	intron_variant	0	0.0003	5e-14	13.301		0.880554	[0.65-1.11] unit decrease	Affymetrix [~ 2500000] (imputed)	N	mean corpuscular volume	http://www.ebi.ac.uk/efo/EFO_0004526	GCST004602	Genome-wide genotyping array
2016-10-14	26634245	Lutz SM	2015-12-03	BMC Genet	www.ncbi.nlm.nih.gov/pubmed/26634245	A genome-wide association study identifies risk loci for spirometric measures among smokers of European and African ancestry.	Post bronchodilator FEV1	10,094 European ancestry current and former smoker individuals, 3,260 African American current and former smoker individuals, 178 current and former smoker individuals	NA	15q25.1	15	78475825	IREB2	IREB2			ENSG00000136381			rs28602670-C	rs28602670	0	28602670	3_prime_UTR_variant	0	0.81	5e-07	6.30103		0.056	NR unit decrease	Illumina [NR] (imputed)	N	forced expiratory volume, response to bronchodilator	http://www.ebi.ac.uk/efo/EFO_0004314, http://purl.obolibrary.org/obo/GO_0097366	GCST003262	Genome-wide genotyping array
2016-10-14	26634245	Lutz SM	2015-12-03	BMC Genet	www.ncbi.nlm.nih.gov/pubmed/26634245	A genome-wide association study identifies risk loci for spirometric measures among smokers of European and African ancestry.	Post bronchodilator FEV1	10,094 European ancestry current and former smoker individuals, 3,260 African American current and former smoker individuals, 178 current and former smoker individuals	NA	15q25.1	15	78433929	Intergenic	CRABP1 - IREB2	ENSG00000166426	ENSG00000136381		85704	3502	rs77438389-C	rs77438389	1	2036528	regulatory_region_variant	1	0.798	6e-07	6.22185		0.056	NR unit decrease	Illumina [NR] (imputed)	N	forced expiratory volume, response to bronchodilator	http://www.ebi.ac.uk/efo/EFO_0004314, http://purl.obolibrary.org/obo/GO_0097366	GCST003262	Genome-wide genotyping array
2016-10-14	26634245	Lutz SM	2015-12-03	BMC Genet	www.ncbi.nlm.nih.gov/pubmed/26634245	A genome-wide association study identifies risk loci for spirometric measures among smokers of European and African ancestry.	Post bronchodilator FEV1	10,094 European ancestry current and former smoker individuals, 3,260 African American current and former smoker individuals, 178 current and former smoker individuals	NA	15q25.1	15	78469971	IREB2	IREB2			ENSG00000136381			rs28480606-A	rs28480606	0	28480606	intron_variant	0	0.8	4e-07	6.39794		0.055	NR unit decrease	Illumina [NR] (imputed)	N	forced expiratory volume, response to bronchodilator	http://www.ebi.ac.uk/efo/EFO_0004314, http://purl.obolibrary.org/obo/GO_0097366	GCST003262	Genome-wide genotyping array
2016-10-14	26634245	Lutz SM	2015-12-03	BMC Genet	www.ncbi.nlm.nih.gov/pubmed/26634245	A genome-wide association study identifies risk loci for spirometric measures among smokers of European and African ancestry.	Post bronchodilator FEV1	10,094 European ancestry current and former smoker individuals, 3,260 African American current and former smoker individuals, 178 current and former smoker individuals	NA	15q25.1	15	78427852	Intergenic	CRABP1 - IREB2	ENSG00000166426	ENSG00000136381		79627	9579	rs2656055-A	rs2656055	0	2656055	TF_binding_site_variant	1	0.802	5e-07	6.30103		0.055	NR unit decrease	Illumina [NR] (imputed)	N	forced expiratory volume, response to bronchodilator	http://www.ebi.ac.uk/efo/EFO_0004314, http://purl.obolibrary.org/obo/GO_0097366	GCST003262	Genome-wide genotyping array
2018-04-26	26974007	Ellinghaus D	2016-03-14	Nat Genet	www.ncbi.nlm.nih.gov/pubmed/26974007	Analysis of five chronic inflammatory diseases identifies 27 new associations and highlights disease-specific patterns at shared loci.	Chronic inflammatory diseases (ankylosing spondylitis, Crohn's disease, psoriasis, primary sclerosing cholangitis, ulcerative colitis) (pleiotropy)	8,726 European ancestry ankylosing spondylitis cases, 19,085 European ancestry Crohn’s disease cases, 6,530 European ancestry psoriasis cases, 3,408 European ancestry primary sclerosing cholangitis cases, 14,513 European ancestry ulcerative colitis cases, 34,213 European ancestry controls	NA	13q14.2	13	49021195	FNDC3A	FNDC3A			ENSG00000102531			rs2026029-?	rs2026029	0	2026029	intron_variant	0	NR	1e-07	7	(subset analysis)			Illumina [130052]	N	ankylosing spondylitis, psoriasis, ulcerative colitis, Crohn's disease, sclerosing cholangitis	http://www.ebi.ac.uk/efo/EFO_0003898, http://www.ebi.ac.uk/efo/EFO_0000676, http://www.ebi.ac.uk/efo/EFO_0000729, http://www.ebi.ac.uk/efo/EFO_0000384, http://www.ebi.ac.uk/efo/EFO_0004268	GCST005537	Targeted genotyping array [ImmunoChip]
2018-04-26	26974007	Ellinghaus D	2016-03-14	Nat Genet	www.ncbi.nlm.nih.gov/pubmed/26974007	Analysis of five chronic inflammatory diseases identifies 27 new associations and highlights disease-specific patterns at shared loci.	Chronic inflammatory diseases (ankylosing spondylitis, Crohn's disease, psoriasis, primary sclerosing cholangitis, ulcerative colitis) (pleiotropy)	8,726 European ancestry ankylosing spondylitis cases, 19,085 European ancestry Crohn’s disease cases, 6,530 European ancestry psoriasis cases, 3,408 European ancestry primary sclerosing cholangitis cases, 14,513 European ancestry ulcerative colitis cases, 34,213 European ancestry controls	NA	11q22.3	11	110085620	ZC3H12C	RDX			ENSG00000137710			rs7115956-?	rs7115956	0	7115956	intron_variant	0	NR	8e-12	11.0969	(subset analysis)			Illumina [130052]	N	ankylosing spondylitis, psoriasis, ulcerative colitis, Crohn's disease, sclerosing cholangitis	http://www.ebi.ac.uk/efo/EFO_0003898, http://www.ebi.ac.uk/efo/EFO_0000676, http://www.ebi.ac.uk/efo/EFO_0000729, http://www.ebi.ac.uk/efo/EFO_0000384, http://www.ebi.ac.uk/efo/EFO_0004268	GCST005537	Targeted genotyping array [ImmunoChip]
2018-04-26	26974007	Ellinghaus D	2016-03-14	Nat Genet	www.ncbi.nlm.nih.gov/pubmed/26974007	Analysis of five chronic inflammatory diseases identifies 27 new associations and highlights disease-specific patterns at shared loci.	Chronic inflammatory diseases (ankylosing spondylitis, Crohn's disease, psoriasis, primary sclerosing cholangitis, ulcerative colitis) (pleiotropy)	8,726 European ancestry ankylosing spondylitis cases, 19,085 European ancestry Crohn’s disease cases, 6,530 European ancestry psoriasis cases, 3,408 European ancestry primary sclerosing cholangitis cases, 14,513 European ancestry ulcerative colitis cases, 34,213 European ancestry controls	NA	12q12	12	40350592	LRRK2	LRRK2			ENSG00000188906			rs7313895-?	rs7313895	0	7313895	intron_variant	0	NR	4e-17	16.3979	(subset analysis)			Illumina [130052]	N	ankylosing spondylitis, psoriasis, ulcerative colitis, Crohn's disease, sclerosing cholangitis	http://www.ebi.ac.uk/efo/EFO_0003898, http://www.ebi.ac.uk/efo/EFO_0000676, http://www.ebi.ac.uk/efo/EFO_0000729, http://www.ebi.ac.uk/efo/EFO_0000384, http://www.ebi.ac.uk/efo/EFO_0004268	GCST005537	Targeted genotyping array [ImmunoChip]
2018-04-26	26974007	Ellinghaus D	2016-03-14	Nat Genet	www.ncbi.nlm.nih.gov/pubmed/26974007	Analysis of five chronic inflammatory diseases identifies 27 new associations and highlights disease-specific patterns at shared loci.	Chronic inflammatory diseases (ankylosing spondylitis, Crohn's disease, psoriasis, primary sclerosing cholangitis, ulcerative colitis) (pleiotropy)	8,726 European ancestry ankylosing spondylitis cases, 19,085 European ancestry Crohn’s disease cases, 6,530 European ancestry psoriasis cases, 3,408 European ancestry primary sclerosing cholangitis cases, 14,513 European ancestry ulcerative colitis cases, 34,213 European ancestry controls	NA	12q24.12	12	111446804	SH2B3	SH2B3, ATXN2			ENSG00000111252, ENSG00000204842			rs3184504-?	rs3184504	0	3184504	missense_variant	0	NR	4e-10	9.39794	(subset analysis)			Illumina [130052]	N	ankylosing spondylitis, psoriasis, ulcerative colitis, Crohn's disease, sclerosing cholangitis	http://www.ebi.ac.uk/efo/EFO_0003898, http://www.ebi.ac.uk/efo/EFO_0000676, http://www.ebi.ac.uk/efo/EFO_0000729, http://www.ebi.ac.uk/efo/EFO_0000384, http://www.ebi.ac.uk/efo/EFO_0004268	GCST005537	Targeted genotyping array [ImmunoChip]
2018-04-26	26974007	Ellinghaus D	2016-03-14	Nat Genet	www.ncbi.nlm.nih.gov/pubmed/26974007	Analysis of five chronic inflammatory diseases identifies 27 new associations and highlights disease-specific patterns at shared loci.	Chronic inflammatory diseases (ankylosing spondylitis, Crohn's disease, psoriasis, primary sclerosing cholangitis, ulcerative colitis) (pleiotropy)	8,726 European ancestry ankylosing spondylitis cases, 19,085 European ancestry Crohn’s disease cases, 6,530 European ancestry psoriasis cases, 3,408 European ancestry primary sclerosing cholangitis cases, 14,513 European ancestry ulcerative colitis cases, 34,213 European ancestry controls	NA	9p24.1	9	4981602	JAK2	HNRNPA1P41 - JAK2	ENSG00000220937	ENSG00000096968		35700	2788	rs10758669-?	rs10758669	0	10758669	intergenic_variant	1	NR	5e-43	42.301	(subset analysis)			Illumina [130052]	N	ankylosing spondylitis, psoriasis, ulcerative colitis, Crohn's disease, sclerosing cholangitis	http://www.ebi.ac.uk/efo/EFO_0003898, http://www.ebi.ac.uk/efo/EFO_0000676, http://www.ebi.ac.uk/efo/EFO_0000729, http://www.ebi.ac.uk/efo/EFO_0000384, http://www.ebi.ac.uk/efo/EFO_0004268	GCST005537	Targeted genotyping array [ImmunoChip]
2017-08-30	27863252	Astle WJ	2016-11-17	Cell	www.ncbi.nlm.nih.gov/pubmed/27863252	The Allelic Landscape of Human Blood Cell Trait Variation and Links to Common Complex Disease.	Plateletcrit	164,339 European ancestry individuals	NA	7q22.1	7	101856650	CUX1	CUX1			ENSG00000257923			rs139141690-A	rs139141690	0	139141690	intron_variant	0	0.005	4e-12	11.3979		0.184369	[0.13-0.24] unit increase	Affymetrix [~ 2500000] (imputed)	N	platelet crit	http://www.ebi.ac.uk/efo/EFO_0007985	GCST004607	Genome-wide genotyping array
2017-08-30	27863252	Astle WJ	2016-11-17	Cell	www.ncbi.nlm.nih.gov/pubmed/27863252	The Allelic Landscape of Human Blood Cell Trait Variation and Links to Common Complex Disease.	Plateletcrit	164,339 European ancestry individuals	NA	7q33	7	135661514	C7orf73	NUP205 - STMP1	ENSG00000155561	ENSG00000243317		12757	982	rs35150201-G	rs35150201	0	35150201	regulatory_region_variant	1	0.4835	3e-14	13.5229		0.0280558	[0.021-0.035] unit decrease	Affymetrix [~ 2500000] (imputed)	N	platelet crit	http://www.ebi.ac.uk/efo/EFO_0007985	GCST004607	Genome-wide genotyping array
2017-08-30	27863252	Astle WJ	2016-11-17	Cell	www.ncbi.nlm.nih.gov/pubmed/27863252	The Allelic Landscape of Human Blood Cell Trait Variation and Links to Common Complex Disease.	Plateletcrit	164,339 European ancestry individuals	NA	8q23.1	8	105569300	ZFPM2	ZFPM2, ZFPM2-AS1			ENSG00000169946, ENSG00000251003			rs6993770-T	rs6993770	0	6993770	intron_variant	0	0.2854	7e-40	39.1549		0.0534048	[0.045-0.061] unit decrease	Affymetrix [~ 2500000] (imputed)	N	platelet crit	http://www.ebi.ac.uk/efo/EFO_0007985	GCST004607	Genome-wide genotyping array
2017-08-30	27863252	Astle WJ	2016-11-17	Cell	www.ncbi.nlm.nih.gov/pubmed/27863252	The Allelic Landscape of Human Blood Cell Trait Variation and Links to Common Complex Disease.	Plateletcrit	164,339 European ancestry individuals	NA	9p24.1	9	5015901	JAK2	JAK2			ENSG00000096968			rs10815146-A	rs10815146	0	10815146	intron_variant	0	0.5055	2e-30	29.699		0.0419405	[0.035-0.049] unit decrease	Affymetrix [~ 2500000] (imputed)	N	platelet crit	http://www.ebi.ac.uk/efo/EFO_0007985	GCST004607	Genome-wide genotyping array
2017-08-30	27863252	Astle WJ	2016-11-17	Cell	www.ncbi.nlm.nih.gov/pubmed/27863252	The Allelic Landscape of Human Blood Cell Trait Variation and Links to Common Complex Disease.	Plateletcrit	164,339 European ancestry individuals	NA	9p24.1	9	5081828	JAK2	JAK2			ENSG00000096968			rs150221602-C	rs150221602	0	150221602	missense_variant	0	0.0014	1e-13	13		0.4091	[0.3-0.52] unit increase	Affymetrix [~ 2500000] (imputed)	N	platelet crit	http://www.ebi.ac.uk/efo/EFO_0007985	GCST004607	Genome-wide genotyping array
2017-08-30	27863252	Astle WJ	2016-11-17	Cell	www.ncbi.nlm.nih.gov/pubmed/27863252	The Allelic Landscape of Human Blood Cell Trait Variation and Links to Common Complex Disease.	Plateletcrit	164,339 European ancestry individuals	NA	9p24.1	9	5126343	JAK2	INSL6, JAK2			ENSG00000120210, ENSG00000096968			rs41316003-A	rs41316003	0	41316003	missense_variant	0	0.005	8e-10	9.09691		0.170913	[0.12-0.23] unit increase	Affymetrix [~ 2500000] (imputed)	N	platelet crit	http://www.ebi.ac.uk/efo/EFO_0007985	GCST004607	Genome-wide genotyping array
2017-08-30	27863252	Astle WJ	2016-11-17	Cell	www.ncbi.nlm.nih.gov/pubmed/27863252	The Allelic Landscape of Human Blood Cell Trait Variation and Links to Common Complex Disease.	Plateletcrit	164,339 European ancestry individuals	NA	9p13.1	9	38198232	intergenic	U8 - FANCC	ENSG00000200496	ENSG00000158169		50671	56900822	rs11446839-TG	rs11446839	0	11446839	intergenic_variant	1	0.4867	3e-16	15.5229		0.0299053	[0.023-0.037] unit decrease	Affymetrix [~ 2500000] (imputed)	N	platelet crit	http://www.ebi.ac.uk/efo/EFO_0007985	GCST004607	Genome-wide genotyping array
2017-07-18	28240269	Suhre K	2017-02-27	Nat Commun	www.ncbi.nlm.nih.gov/pubmed/28240269	Connecting genetic risk to disease end points through the human blood plasma proteome.	Blood protein levels	997 European ancestry individuals	338 Arab, South Asian and Filipino ancestry individuals	11q13.4	11	73517640	RELT, RP11-809N8.4, FAM168A, RP11-809N8.5, RP11-809N8.2, RP11-809N8.6, HMGN2P38	FAM168A			ENSG00000054965			rs7119167-C	rs7119167	0	7119167	intron_variant	0	0.198389	6e-16	15.2218	(EA, Tumor necrosis factor receptor superfamily member 19L)	0.4041	[0.31-0.5] unit increase	Affymetrix [509946]	N	tumor necrosis factor receptor superfamily member 19L measurement	http://www.ebi.ac.uk/efo/EFO_0008309	GCST004365	Genome-wide genotyping array
2017-08-18	28448500	Graff M	2017-04-27	PLoS Genet	www.ncbi.nlm.nih.gov/pubmed/28448500	Genome-wide physical activity interactions in adiposity - A meta-analysis of 200,452 adults.	Body mass index	2,518 African American women, 86,278 European ancestry women, 1,773 Filipino ancestry women, 1,030 Indian ancestry women, 1,457 African American men, 55,137 European ancestry men, 7,648 Indian ancestry men, 5,527 European ancestry individuals	6,244 African American women, 17,531 European ancestry women, 329 African American men, 19,956 European ancestry men	1q32.1	1	201903136	LMOD1, NAV1	LMOD1			ENSG00000163431			rs2820315-T	rs2820315	0	2820315	intron_variant	0	0.3008	1e-08	8		0.0224	[0.015-0.03] kg/m2 increase	Affymetrix, Illumina, Perlegen [~ 2500000] (imputed)	N	physical activity measurement, body mass index	http://www.ebi.ac.uk/efo/EFO_0008002, http://www.ebi.ac.uk/efo/EFO_0004340	GCST004557	Genome-wide genotyping array
2018-05-18	29471430	Tanikawa C	2018-02-17	Carcinogenesis	www.ncbi.nlm.nih.gov/pubmed/29471430	GWAS Identifies Two Novel Colorectal Cancer Loci at 16q24.1 and 20q13.12.	Colorectal cancer	6,692 Japanese ancestry cases, 27,178 Japanese ancestry controls	3,713 Japanese ancestry cases, 7,333 Japanese ancestry controls	10q25.2	10	112967084	TCF7L2	TCF7L2			ENSG00000148737			rs11196172-A	rs11196172	0	11196172	intron_variant	0	0.662	4e-10	9.39794		1.146	[1.098-1.196]	Illumina [6774630] (imputed)	N	colorectal cancer	http://www.ebi.ac.uk/efo/EFO_0005842	GCST005591	Genome-wide genotyping array
2016-10-14	26634245	Lutz SM	2015-12-03	BMC Genet	www.ncbi.nlm.nih.gov/pubmed/26634245	A genome-wide association study identifies risk loci for spirometric measures among smokers of European and African ancestry.	Post bronchodilator FEV1/FVC ratio in COPD	5,439 European ancestry current and former smoker cases, 821 African American current and former smoker cases	NA	10q21.1	10	54137311	PCDH15	PCDH15			ENSG00000150275			rs78737652-A	rs78737652	0	78737652	intron_variant	0	0.993	3e-06	5.52288	(AA)	0.18	NR unit increase	Illumina [NR] (imputed)	N	response to bronchodilator, FEV/FEC ratio	http://purl.obolibrary.org/obo/GO_0097366, http://www.ebi.ac.uk/efo/EFO_0004713	GCST003265	Genome-wide genotyping array
2018-05-18	29471430	Tanikawa C	2018-02-17	Carcinogenesis	www.ncbi.nlm.nih.gov/pubmed/29471430	GWAS Identifies Two Novel Colorectal Cancer Loci at 16q24.1 and 20q13.12.	Colorectal cancer	6,692 Japanese ancestry cases, 27,178 Japanese ancestry controls	3,713 Japanese ancestry cases, 7,333 Japanese ancestry controls	10q25.2	10	112967084	NR	TCF7L2			ENSG00000148737			rs11196172-A	rs11196172	0	11196172	intron_variant	0	NR	1e-09	9		1.114	[1.076-1.154]	Illumina [6774630] (imputed)	N	colorectal cancer	http://www.ebi.ac.uk/efo/EFO_0005842	GCST005591	Genome-wide genotyping array
2017-08-18	28448500	Graff M	2017-04-27	PLoS Genet	www.ncbi.nlm.nih.gov/pubmed/28448500	Genome-wide physical activity interactions in adiposity - A meta-analysis of 200,452 adults.	Body mass index	2,518 African American women, 86,278 European ancestry women, 1,773 Filipino ancestry women, 1,030 Indian ancestry women, 1,457 African American men, 55,137 European ancestry men, 7,648 Indian ancestry men, 5,527 European ancestry individuals	6,244 African American women, 17,531 European ancestry women, 329 African American men, 19,956 European ancestry men	7q11.23	7	75533848	HIP1	HIP1			ENSG00000127946			rs1167827-G	rs1167827	0	1167827	3_prime_UTR_variant	0	0.5626	5e-08	7.30103		0.0207	[0.013-0.028] kg/m2 increase	Affymetrix, Illumina, Perlegen [~ 2500000] (imputed)	N	physical activity measurement, body mass index	http://www.ebi.ac.uk/efo/EFO_0008002, http://www.ebi.ac.uk/efo/EFO_0004340	GCST004557	Genome-wide genotyping array
2017-08-18	28448500	Graff M	2017-04-27	PLoS Genet	www.ncbi.nlm.nih.gov/pubmed/28448500	Genome-wide physical activity interactions in adiposity - A meta-analysis of 200,452 adults.	Body mass index	2,518 African American women, 86,278 European ancestry women, 1,773 Filipino ancestry women, 1,030 Indian ancestry women, 1,457 African American men, 55,137 European ancestry men, 7,648 Indian ancestry men, 5,527 European ancestry individuals	6,244 African American women, 17,531 European ancestry women, 329 African American men, 19,956 European ancestry men	10q25.2	10	112998590	TCF7L2	TCF7L2			ENSG00000148737			rs7903146-C	rs7903146	0	7903146	intron_variant	0	0.7145	5e-10	9.30103		0.0243	[0.017-0.032] kg/m2 increase	Affymetrix, Illumina, Perlegen [~ 2500000] (imputed)	N	physical activity measurement, body mass index	http://www.ebi.ac.uk/efo/EFO_0008002, http://www.ebi.ac.uk/efo/EFO_0004340	GCST004557	Genome-wide genotyping array
2017-07-18	28240269	Suhre K	2017-02-27	Nat Commun	www.ncbi.nlm.nih.gov/pubmed/28240269	Connecting genetic risk to disease end points through the human blood plasma proteome.	Blood protein levels	997 European ancestry individuals	338 Arab, South Asian and Filipino ancestry individuals	1p31.3	1	65585314	LEPR, RP11-430H12.2	LEPR			ENSG00000116678			rs7535099-G	rs7535099	0	7535099	intron_variant	0	0.227182	3e-11	10.5229	(EA, Leptin receptor)	0.3459	[0.25-0.45] unit increase	Affymetrix [509946]	N	leptin receptor measurement	http://www.ebi.ac.uk/efo/EFO_0004635	GCST004365	Genome-wide genotyping array
2017-07-18	28240269	Suhre K	2017-02-27	Nat Commun	www.ncbi.nlm.nih.gov/pubmed/28240269	Connecting genetic risk to disease end points through the human blood plasma proteome.	Blood protein levels	997 European ancestry individuals	338 Arab, South Asian and Filipino ancestry individuals	7p15.3	7	23170510	GPNMB, KLHL7	KLHL7			ENSG00000122550			rs858267-T	rs858267	0	858267	intron_variant	0	0.0230924	8e-13	12.0969	(EA, Transmembrane glycoprotein NMB)	1.033	[0.75-1.31] unit increase	Affymetrix [509946]	N	transmembrane glycoprotein NMB measurement	http://www.ebi.ac.uk/efo/EFO_0008303	GCST004365	Genome-wide genotyping array
2017-08-30	27863252	Astle WJ	2016-11-17	Cell	www.ncbi.nlm.nih.gov/pubmed/27863252	The Allelic Landscape of Human Blood Cell Trait Variation and Links to Common Complex Disease.	Mean platelet volume	164,454 European ancestry individuals	NA	5q31.3	5	141604894	DIAPH1	DIAPH1			ENSG00000131504			rs72792324-A	rs72792324	0	72792324	intron_variant	0	0.032	4e-10	9.39794		0.0643556	[0.044-0.085] unit increase	Affymetrix [~ 2500000] (imputed)	N	mean platelet volume	http://www.ebi.ac.uk/efo/EFO_0004584	GCST004599	Genome-wide genotyping array
2017-08-30	27863252	Astle WJ	2016-11-17	Cell	www.ncbi.nlm.nih.gov/pubmed/27863252	The Allelic Landscape of Human Blood Cell Trait Variation and Links to Common Complex Disease.	Mean platelet volume	164,454 European ancestry individuals	NA	6q24.3	6	145673722	EPM2A	EPM2A			ENSG00000112425			rs80133860-T	rs80133860	0	80133860	intron_variant	0	0.0322	8e-09	8.09691		0.0613508	[0.041-0.082] unit decrease	Affymetrix [~ 2500000] (imputed)	N	mean platelet volume	http://www.ebi.ac.uk/efo/EFO_0004584	GCST004599	Genome-wide genotyping array
2017-08-30	27863252	Astle WJ	2016-11-17	Cell	www.ncbi.nlm.nih.gov/pubmed/27863252	The Allelic Landscape of Human Blood Cell Trait Variation and Links to Common Complex Disease.	Mean platelet volume	164,454 European ancestry individuals	NA	7p14.1	7	37412510	ELMO1	ELMO1			ENSG00000155849			rs11771053-T	rs11771053	0	11771053	intron_variant	0	0.198	1e-11	11		0.0309544	[0.022-0.04] unit increase	Affymetrix [~ 2500000] (imputed)	N	mean platelet volume	http://www.ebi.ac.uk/efo/EFO_0004584	GCST004599	Genome-wide genotyping array
2017-08-30	27863252	Astle WJ	2016-11-17	Cell	www.ncbi.nlm.nih.gov/pubmed/27863252	The Allelic Landscape of Human Blood Cell Trait Variation and Links to Common Complex Disease.	Mean platelet volume	164,454 European ancestry individuals	NA	7q22.1	7	101856650	CUX1	CUX1			ENSG00000257923			rs139141690-A	rs139141690	0	139141690	intron_variant	0	0.005	2e-32	31.699		0.311851	[0.26-0.36] unit increase	Affymetrix [~ 2500000] (imputed)	N	mean platelet volume	http://www.ebi.ac.uk/efo/EFO_0004584	GCST004599	Genome-wide genotyping array
2017-08-30	27863252	Astle WJ	2016-11-17	Cell	www.ncbi.nlm.nih.gov/pubmed/27863252	The Allelic Landscape of Human Blood Cell Trait Variation and Links to Common Complex Disease.	Mean platelet volume	164,454 European ancestry individuals	NA	7q22.1	7	102064238	CUX1	CUX1			ENSG00000257923			rs412332-T	rs412332	0	412332	intron_variant	0	0.8156	1e-09	9		0.0284354	[0.019-0.038] unit increase	Affymetrix [~ 2500000] (imputed)	N	mean platelet volume	http://www.ebi.ac.uk/efo/EFO_0004584	GCST004599	Genome-wide genotyping array
2017-08-30	27863252	Astle WJ	2016-11-17	Cell	www.ncbi.nlm.nih.gov/pubmed/27863252	The Allelic Landscape of Human Blood Cell Trait Variation and Links to Common Complex Disease.	Mean platelet volume	164,454 European ancestry individuals	NA	7q33	7	135661514	C7orf73	NUP205 - STMP1	ENSG00000155561	ENSG00000243317		12757	982	rs35150201-G	rs35150201	0	35150201	regulatory_region_variant	1	0.4835	8e-09	8.09691		0.0210045	[0.014-0.028] unit decrease	Affymetrix [~ 2500000] (imputed)	N	mean platelet volume	http://www.ebi.ac.uk/efo/EFO_0004584	GCST004599	Genome-wide genotyping array
2017-08-30	27863252	Astle WJ	2016-11-17	Cell	www.ncbi.nlm.nih.gov/pubmed/27863252	The Allelic Landscape of Human Blood Cell Trait Variation and Links to Common Complex Disease.	Mean platelet volume	164,454 European ancestry individuals	NA	8q23.1	8	105569300	ZFPM2	ZFPM2, ZFPM2-AS1			ENSG00000169946, ENSG00000251003			rs6993770-T	rs6993770	0	6993770	intron_variant	0	0.2854	1e-34	34		0.0490856	[0.041-0.057] unit increase	Affymetrix [~ 2500000] (imputed)	N	mean platelet volume	http://www.ebi.ac.uk/efo/EFO_0004584	GCST004599	Genome-wide genotyping array
2017-08-30	27863252	Astle WJ	2016-11-17	Cell	www.ncbi.nlm.nih.gov/pubmed/27863252	The Allelic Landscape of Human Blood Cell Trait Variation and Links to Common Complex Disease.	Mean platelet volume	164,454 European ancestry individuals	NA	4p16.1	4	6889728	intergenic	KIAA0232 - TBC1D14	ENSG00000170871	ENSG00000132405		5558	19514	rs11731274-G	rs11731274	0	11731274	intergenic_variant	1	0.1761	4e-97	96.3979		0.0996717	[0.09-0.109] unit decrease	Affymetrix [~ 2500000] (imputed)	N	mean platelet volume	http://www.ebi.ac.uk/efo/EFO_0004584	GCST004599	Genome-wide genotyping array
2017-08-30	27863252	Astle WJ	2016-11-17	Cell	www.ncbi.nlm.nih.gov/pubmed/27863252	The Allelic Landscape of Human Blood Cell Trait Variation and Links to Common Complex Disease.	Mean platelet volume	164,454 European ancestry individuals	NA	4q12	4	56903940	REST	SPINK2 - REST	ENSG00000128040	ENSG00000084093		82198	3936	rs12645070-A	rs12645070	0	12645070	intergenic_variant	1	0.1838	4e-10	9.39794		0.0293871	[0.02-0.039] unit increase	Affymetrix [~ 2500000] (imputed)	N	mean platelet volume	http://www.ebi.ac.uk/efo/EFO_0004584	GCST004599	Genome-wide genotyping array
2017-08-30	27863252	Astle WJ	2016-11-17	Cell	www.ncbi.nlm.nih.gov/pubmed/27863252	The Allelic Landscape of Human Blood Cell Trait Variation and Links to Common Complex Disease.	Mean platelet volume	164,454 European ancestry individuals	NA	4q27	4	122263672	KIAA1109	KIAA1109			ENSG00000138688			rs45515895-A	rs45515895	0	45515895	intron_variant	0	0.2051	8e-10	9.09691		0.0275879	[0.019-0.036] unit decrease	Affymetrix [~ 2500000] (imputed)	N	mean platelet volume	http://www.ebi.ac.uk/efo/EFO_0004584	GCST004599	Genome-wide genotyping array
2017-08-30	27863252	Astle WJ	2016-11-17	Cell	www.ncbi.nlm.nih.gov/pubmed/27863252	The Allelic Landscape of Human Blood Cell Trait Variation and Links to Common Complex Disease.	Mean platelet volume	164,454 European ancestry individuals	NA	5q12.1	5	62239297	intergenic	RN7SKP157 - KIF2A	ENSG00000251983	ENSG00000068796		92351	66865	rs10062757-C	rs10062757	0	10062757	intergenic_variant	1	0.4137	6e-16	15.2218		0.0297002	[0.022-0.037] unit decrease	Affymetrix [~ 2500000] (imputed)	N	mean platelet volume	http://www.ebi.ac.uk/efo/EFO_0004584	GCST004599	Genome-wide genotyping array
2018-07-04	29453196	Sato Y	2018-02-16	J Med Genet	www.ncbi.nlm.nih.gov/pubmed/29453196	Genome-wide association study identifies ERBB4 on 2q34 as a novel locus associated with sperm motility in Japanese men.	Sperm motility	811 Japanese ancestry males	779 Japanese ancestry males	2q34	2	211393628	ERBB4	ERBB4			ENSG00000178568			rs3791686-C	rs3791686	0	3791686	intron_variant	0	0.24	5e-09	8.30103		4.01	[2.66-5.36] unit decrease	Illumina [3901256] (imputed)	N	sperm motility measurement	http://www.ebi.ac.uk/efo/EFO_0008578	GCST005798	Genome-wide genotyping array
2017-07-18	28240269	Suhre K	2017-02-27	Nat Commun	www.ncbi.nlm.nih.gov/pubmed/28240269	Connecting genetic risk to disease end points through the human blood plasma proteome.	Blood protein levels	997 European ancestry individuals	338 Arab, South Asian and Filipino ancestry individuals	4p15.32	4	15707569	FAM200B, FBXL5, BST1, RP11-799M12.2, CC2D2A, RP11-115L11.1	BST1			ENSG00000109743			rs2302465-A	rs2302465	0	2302465	missense_variant	0	0.125628	1e-108	108	(ADP-ribosyl cyclase/cyclic ADP-ribose hydrolase 2)	1.307	[1.21-1.41] unit decrease	Affymetrix [509946]	N	ADP-ribosyl cyclase/cyclic ADP-ribose hydrolase 2 measurement	http://www.ebi.ac.uk/efo/EFO_0008014	GCST004365	Genome-wide genotyping array
2018-03-27	29449654	Gharahkhani P	2018-02-15	Sci Rep	www.ncbi.nlm.nih.gov/pubmed/29449654	Analysis combining correlated glaucoma traits identifies five new risk loci for open-angle glaucoma.	Open-angle glaucoma and optic cup area	3,071 European ancestry open-angle glaucoma cases, 6,750 European ancestry controls, 22,489 European ancestry individuals with optic disc data, 7,339 Asian ancestry individuals with optic disc data	NA	1p21.1	1	102806868	COL11A1	NA - COL11A1		ENSG00000060718			69599	rs148639588-T	rs148639588	1	112510995	intron_variant	1	NR	4e-08	7.39794	(EA)			Illumina [NR] (imputed)	N	optic cup area measurement, open-angle glaucoma	http://www.ebi.ac.uk/efo/EFO_0006940, http://www.ebi.ac.uk/efo/EFO_0004190	GCST005406	Genome-wide genotyping array
2017-08-18	28448500	Graff M	2017-04-27	PLoS Genet	www.ncbi.nlm.nih.gov/pubmed/28448500	Genome-wide physical activity interactions in adiposity - A meta-analysis of 200,452 adults.	Body mass index	2,518 African American women, 86,278 European ancestry women, 1,773 Filipino ancestry women, 1,030 Indian ancestry women, 1,457 African American men, 55,137 European ancestry men, 7,648 Indian ancestry men, 5,527 European ancestry individuals	6,244 African American women, 17,531 European ancestry women, 329 African American men, 19,956 European ancestry men	1q32.1	1	201903136	LMOD1, NAV1	LMOD1			ENSG00000163431			rs2820315-T	rs2820315	0	2820315	intron_variant	0	0.3073	5e-09	8.30103	(EA)	0.0237	[0.016-0.032] kg/m2 increase	Affymetrix, Illumina, Perlegen [~ 2500000] (imputed)	N	physical activity measurement, body mass index	http://www.ebi.ac.uk/efo/EFO_0008002, http://www.ebi.ac.uk/efo/EFO_0004340	GCST004557	Genome-wide genotyping array
2018-07-11	29497042	Verweij N	2018-03-01	Nat Commun	www.ncbi.nlm.nih.gov/pubmed/29497042	Genetic study links components of the autonomous nervous system to heart-rate profile during exercise.	Heart rate response to recovery post exercise (10 sec)	5,4137 European ancestry individuals, 1,744 Asian individuals, 1,445 African individuals, 468 admixed individuals, 1,024 individuals	NA	2q31.2	2	178856319	CCDC141, TTN	CCDC141			ENSG00000163492			rs17362588-G	rs17362588	0	17362588	missense_variant	0	0.917255	2e-09	8.69897		0.0621949	[0.042-0.083] unit increase	Affymetrix [509255] (imputed)	N	heart rate response to recovery post exercise	http://www.ebi.ac.uk/efo/EFO_0009185	GCST005846	Genome-wide genotyping array
2018-07-11	29497042	Verweij N	2018-03-01	Nat Commun	www.ncbi.nlm.nih.gov/pubmed/29497042	Genetic study links components of the autonomous nervous system to heart-rate profile during exercise.	Heart rate response to recovery post exercise (10 sec)	5,4137 European ancestry individuals, 1,744 Asian individuals, 1,445 African individuals, 468 admixed individuals, 1,024 individuals	NA	2q31.2	2	178894965	CCDC141, TTN	CCDC141			ENSG00000163492			rs35596070-C	rs35596070	0	35596070	intron_variant	0	0.855792	7e-13	12.1549		0.060024	[0.044-0.076] unit increase	Affymetrix [509255] (imputed)	N	heart rate response to recovery post exercise	http://www.ebi.ac.uk/efo/EFO_0009185	GCST005846	Genome-wide genotyping array
2018-07-11	29497042	Verweij N	2018-03-01	Nat Commun	www.ncbi.nlm.nih.gov/pubmed/29497042	Genetic study links components of the autonomous nervous system to heart-rate profile during exercise.	Heart rate response to recovery post exercise (20 sec)	5,4137 European ancestry individuals, 1,744 Asian individuals, 1,445 African individuals, 468 admixed individuals, 1,024 individuals	NA	2q31.2	2	178894965	CCDC141, TTN	CCDC141			ENSG00000163492			rs35596070-C	rs35596070	0	35596070	intron_variant	0	0.855807	1e-09	9		0.0501742	[0.034-0.066] unit increase	Affymetrix [509255] (imputed)	N	heart rate response to recovery post exercise	http://www.ebi.ac.uk/efo/EFO_0009185	GCST005847	Genome-wide genotyping array
2018-09-05	29455858	Sung YJ	2018-02-15	Am J Hum Genet	www.ncbi.nlm.nih.gov/pubmed/29455858	A Large-Scale Multi-ancestry Genome-wide Study Accounting for Smoking Behavior Identifies Multiple Significant Loci for Blood Pressure.	Systolic blood pressure x smoking status (current vs non-current) interaction (2df test)	14,607 European ancestry current smokers, 65,935 European ancestry former and never smokers, 5,545 African ancestry current smokers, 21,571 African ancestry former and never smokers, 2,465 Asian ancestry current smokers, 10,973 Asian ancestry former and never smokers, 1,068 Hispanic current smokers, 7,737 Hispanic former and never smokers	48,198 European ancestry current smokers, 251,872 European ancestry former and never smokers, 1,971 African ancestry current smokers, 5,814 African ancestry former and never smokers, 29,485 Asian ancestry current smokers, 119,447 Asian ancestry former and never smokers, 3,737 Hispanic current smokers, 14,199 Hispanic former and never smokers	12q24.12	12	111398186	FAM109A, SH2B3, ATXN2	LINC02356			ENSG00000257595			rs4375492-?	rs4375492	0	4375492	intron_variant	0	NR	1e-07	7				Affymetrix, Illumina [18800000] (imputed)	N	smoking status measurement, systolic blood pressure	http://www.ebi.ac.uk/efo/EFO_0006527, http://www.ebi.ac.uk/efo/EFO_0006335	GCST006195	Genome-wide genotyping array
2017-08-30	27863252	Astle WJ	2016-11-17	Cell	www.ncbi.nlm.nih.gov/pubmed/27863252	The Allelic Landscape of Human Blood Cell Trait Variation and Links to Common Complex Disease.	Mean platelet volume	164,454 European ancestry individuals	NA	12p11.21	12	32665726	intergenic	FGD4 - DNM1L	ENSG00000139132	ENSG00000087470		19676	13474	rs150273160-T	rs150273160	1	60733742	intergenic_variant	1	0.1543	4e-23	22.3979		0.0511604	[0.041-0.061] unit decrease	Affymetrix [~ 2500000] (imputed)	N	mean platelet volume	http://www.ebi.ac.uk/efo/EFO_0004584	GCST004599	Genome-wide genotyping array
2017-08-30	27863252	Astle WJ	2016-11-17	Cell	www.ncbi.nlm.nih.gov/pubmed/27863252	The Allelic Landscape of Human Blood Cell Trait Variation and Links to Common Complex Disease.	Mean platelet volume	164,454 European ancestry individuals	NA	13q13.1	13	32605908	PDS5B	PDS5B			ENSG00000083642			rs532990872-TC	rs532990872	0	532990872	intron_variant	0	0.3642	6e-15	14.2218		0.0294725	[0.022-0.037] unit decrease	Affymetrix [~ 2500000] (imputed)	N	mean platelet volume	http://www.ebi.ac.uk/efo/EFO_0004584	GCST004599	Genome-wide genotyping array
2016-10-14	26634245	Lutz SM	2015-12-03	BMC Genet	www.ncbi.nlm.nih.gov/pubmed/26634245	A genome-wide association study identifies risk loci for spirometric measures among smokers of European and African ancestry.	Post bronchodilator FEV1/FVC ratio in COPD	5,439 European ancestry current and former smoker cases, 821 African American current and former smoker cases	NA	8q24.3	8	141144597	DENND3	DENND3			ENSG00000105339			rs62522179-C	rs62522179	0	62522179	intron_variant	0	0.011	4e-06	5.39794		0.236	NR unit decrease	Illumina [NR] (imputed)	N	response to bronchodilator, FEV/FEC ratio	http://purl.obolibrary.org/obo/GO_0097366, http://www.ebi.ac.uk/efo/EFO_0004713	GCST003265	Genome-wide genotyping array
2018-06-22	29489655	Liu X	2018-03-01	Medicine (Baltimore)	www.ncbi.nlm.nih.gov/pubmed/29489655	Genome-wide association study of maternal genetic effects and parent-of-origin effects on food allergy.	Food allergy (maternal genetic effects)	588 European ancestry complete and incomplete trios	NA	8q12.3	8	64769294	CYP7B1	CYP7B1			ENSG00000172817			rs13276608-?	rs13276608	0	13276608	intron_variant	0	NR	9e-06	5.04576				Illumina [NR]	N	food allergy measurement, parental genotype effect measurement	http://www.ebi.ac.uk/efo/EFO_0007016, http://www.ebi.ac.uk/efo/EFO_0005939	GCST005724	Genome-wide genotyping array
2018-05-18	29495422	Xu H	2018-02-26	J Pers Med	www.ncbi.nlm.nih.gov/pubmed/29495422	A Genome-Wide Association Study of Idiopathic Dilated Cardiomyopathy in African Americans.	Idiopathic dilated cardiomyopathy	662 African American cases, 1,138 African American controls	NA	16q23.1	16	78730200	WWOX	WWOX			ENSG00000186153			rs8047442-C	rs8047442	0	8047442	intron_variant	0	0.368	8e-06	5.09691		1.34	[1.17-1.54]	Affymetrix [up to 27494467] (imputed)	N	idiopathic dilated cardiomyopathy	http://www.ebi.ac.uk/efo/EFO_0009094	GCST005588	Genome-wide genotyping array
2018-09-05	29455858	Sung YJ	2018-02-15	Am J Hum Genet	www.ncbi.nlm.nih.gov/pubmed/29455858	A Large-Scale Multi-ancestry Genome-wide Study Accounting for Smoking Behavior Identifies Multiple Significant Loci for Blood Pressure.	Systolic blood pressure x smoking status (current vs non-current) interaction (2df test)	14,607 European ancestry current smokers, 65,935 European ancestry former and never smokers, 5,545 African ancestry current smokers, 21,571 African ancestry former and never smokers, 2,465 Asian ancestry current smokers, 10,973 Asian ancestry former and never smokers, 1,068 Hispanic current smokers, 7,737 Hispanic former and never smokers	48,198 European ancestry current smokers, 251,872 European ancestry former and never smokers, 1,971 African ancestry current smokers, 5,814 African ancestry former and never smokers, 29,485 Asian ancestry current smokers, 119,447 Asian ancestry former and never smokers, 3,737 Hispanic current smokers, 14,199 Hispanic former and never smokers	12q24.12	12	111398186	FAM109A, SH2B3, ATXN2	LINC02356			ENSG00000257595			rs4375492-?	rs4375492	0	4375492	intron_variant	0		1e-16	16	(EA)			Affymetrix, Illumina [18800000] (imputed)	N	smoking status measurement, systolic blood pressure	http://www.ebi.ac.uk/efo/EFO_0006527, http://www.ebi.ac.uk/efo/EFO_0006335	GCST006195	Genome-wide genotyping array
2018-09-05	29455858	Sung YJ	2018-02-15	Am J Hum Genet	www.ncbi.nlm.nih.gov/pubmed/29455858	A Large-Scale Multi-ancestry Genome-wide Study Accounting for Smoking Behavior Identifies Multiple Significant Loci for Blood Pressure.	Systolic blood pressure x smoking status (current vs non-current) interaction (2df test)	14,607 European ancestry current smokers, 65,935 European ancestry former and never smokers, 5,545 African ancestry current smokers, 21,571 African ancestry former and never smokers, 2,465 Asian ancestry current smokers, 10,973 Asian ancestry former and never smokers, 1,068 Hispanic current smokers, 7,737 Hispanic former and never smokers	48,198 European ancestry current smokers, 251,872 European ancestry former and never smokers, 1,971 African ancestry current smokers, 5,814 African ancestry former and never smokers, 29,485 Asian ancestry current smokers, 119,447 Asian ancestry former and never smokers, 3,737 Hispanic current smokers, 14,199 Hispanic former and never smokers	2p25.3	2	1889361	PXDN, MYT1L	MYT1L			ENSG00000186487			rs75247762-?	rs75247762	0	75247762	synonymous_variant	0		1e-09	9	(African)			Affymetrix, Illumina [18800000] (imputed)	N	smoking status measurement, systolic blood pressure	http://www.ebi.ac.uk/efo/EFO_0006527, http://www.ebi.ac.uk/efo/EFO_0006335	GCST006195	Genome-wide genotyping array
2017-08-18	28448500	Graff M	2017-04-27	PLoS Genet	www.ncbi.nlm.nih.gov/pubmed/28448500	Genome-wide physical activity interactions in adiposity - A meta-analysis of 200,452 adults.	Body mass index	2,518 African American women, 86,278 European ancestry women, 1,773 Filipino ancestry women, 1,030 Indian ancestry women, 1,457 African American men, 55,137 European ancestry men, 7,648 Indian ancestry men, 5,527 European ancestry individuals	6,244 African American women, 17,531 European ancestry women, 329 African American men, 19,956 European ancestry men	1q32.1	1	201903136	LMOD1, NAV1	LMOD1			ENSG00000163431			rs2820315-T	rs2820315	0	2820315	intron_variant	0	0.3073	1e-06	6	(EA, women)	0.0253	[0.015-0.035] kg/m2 increase	Affymetrix, Illumina, Perlegen [~ 2500000] (imputed)	N	physical activity measurement, body mass index	http://www.ebi.ac.uk/efo/EFO_0008002, http://www.ebi.ac.uk/efo/EFO_0004340	GCST004557	Genome-wide genotyping array
2017-08-30	27863252	Astle WJ	2016-11-17	Cell	www.ncbi.nlm.nih.gov/pubmed/27863252	The Allelic Landscape of Human Blood Cell Trait Variation and Links to Common Complex Disease.	Mean platelet volume	164,454 European ancestry individuals	NA	17p13.3	17	1512616	INPP5K	INPP5K			ENSG00000132376			rs939563-A	rs939563	0	939563	intron_variant	0	0.519	2e-09	8.69897		0.0216325	[0.015-0.029] unit increase	Affymetrix [~ 2500000] (imputed)	N	mean platelet volume	http://www.ebi.ac.uk/efo/EFO_0004584	GCST004599	Genome-wide genotyping array
2017-08-30	27863252	Astle WJ	2016-11-17	Cell	www.ncbi.nlm.nih.gov/pubmed/27863252	The Allelic Landscape of Human Blood Cell Trait Variation and Links to Common Complex Disease.	Mean platelet volume	164,454 European ancestry individuals	NA	17q12	17	35632228	AP2B1	AP2B1			ENSG00000006125			rs11868206-A	rs11868206	0	11868206	intron_variant	0	0.1782	5e-38	37.301		0.0607383	[0.052-0.07] unit decrease	Affymetrix [~ 2500000] (imputed)	N	mean platelet volume	http://www.ebi.ac.uk/efo/EFO_0004584	GCST004599	Genome-wide genotyping array
2017-08-30	27863252	Astle WJ	2016-11-17	Cell	www.ncbi.nlm.nih.gov/pubmed/27863252	The Allelic Landscape of Human Blood Cell Trait Variation and Links to Common Complex Disease.	Mean platelet volume	164,454 European ancestry individuals	NA	17q12	17	35680792	CTC-507E2.1	AP2B1			ENSG00000006125			rs112346425-C	rs112346425	0	112346425	intron_variant	0	0.0383	6e-31	30.2218		0.109746	[0.091-0.128] unit decrease	Affymetrix [~ 2500000] (imputed)	N	mean platelet volume	http://www.ebi.ac.uk/efo/EFO_0004584	GCST004599	Genome-wide genotyping array
2017-08-30	27863252	Astle WJ	2016-11-17	Cell	www.ncbi.nlm.nih.gov/pubmed/27863252	The Allelic Landscape of Human Blood Cell Trait Variation and Links to Common Complex Disease.	Mean platelet volume	164,454 European ancestry individuals	NA	17q21.31	17	44377655	ITGA2B	ITGA2B			ENSG00000005961			rs34603233-T	rs34603233	1	25552	intron_variant	0	0.3735	2e-37	36.699		0.0476558	[0.04-0.055] unit increase	Affymetrix [~ 2500000] (imputed)	N	mean platelet volume	http://www.ebi.ac.uk/efo/EFO_0004584	GCST004599	Genome-wide genotyping array
2017-08-30	27863252	Astle WJ	2016-11-17	Cell	www.ncbi.nlm.nih.gov/pubmed/27863252	The Allelic Landscape of Human Blood Cell Trait Variation and Links to Common Complex Disease.	Mean platelet volume	164,454 European ancestry individuals	NA	17q21.32	17	47531904	NPEPPS	NPEPPS			ENSG00000141279			rs62073968-G	rs62073968	0	62073968	intron_variant	0	0.214	3e-12	11.5229		0.0310066	[0.022-0.04] unit decrease	Affymetrix [~ 2500000] (imputed)	N	mean platelet volume	http://www.ebi.ac.uk/efo/EFO_0004584	GCST004599	Genome-wide genotyping array
2019-05-02	30487518	Takeuchi F	2018-11-28	Nat Commun	www.ncbi.nlm.nih.gov/pubmed/30487518	Interethnic analyses of blood pressure loci in populations of East Asian and European descent.	Pulse pressure	130,777 Japanese ancestry individuals	53,008 East Asian individuals, 105,253 Japanese ancestry individuals	10q24.32	10	103034329	NR	CNNM2			ENSG00000148842			rs76752100-T	rs76752100	0	76752100	intron_variant	0	0.2663	4e-22	21.3979	(East Asian)	0.4858	[0.39-0.58] unit decrease	Illumina [6200000] (imputed)	N	pulse pressure measurement	http://www.ebi.ac.uk/efo/EFO_0005763	GCST007705	Genome-wide genotyping array
2019-11-05	30239722	Pulit SL	2018-09-14	Hum Mol Genet	www.ncbi.nlm.nih.gov/pubmed/30239722	Meta-analysis of genome-wide association studies for body fat distribution in 694,649 individuals of European ancestry.	Body mass index	806,834 European ancestry individuals	NA	3p14.3	3	56080833	NA	ERC2			ENSG00000187672			rs12488237-T	rs12488237	0	12488237	missense_variant	0	0.9391	3e-10	9.52288		0.0225	[0.015-0.03] unit decrease	NR [~ 27400000] (imputed)	N	body mass index	http://www.ebi.ac.uk/efo/EFO_0004340	GCST009004	Genome-wide genotyping array
2019-11-05	30239722	Pulit SL	2018-09-14	Hum Mol Genet	www.ncbi.nlm.nih.gov/pubmed/30239722	Meta-analysis of genome-wide association studies for body fat distribution in 694,649 individuals of European ancestry.	Body mass index	806,834 European ancestry individuals	NA	5q12.3	5	64791196	NA	CWC27			ENSG00000153015			rs12522567-T	rs12522567	0	12522567	intron_variant	0	0.4928	2e-13	12.699		0.0119	[0.0088-0.015] unit increase	NR [~ 27400000] (imputed)	N	body mass index	http://www.ebi.ac.uk/efo/EFO_0004340	GCST009004	Genome-wide genotyping array
2019-11-05	30239722	Pulit SL	2018-09-14	Hum Mol Genet	www.ncbi.nlm.nih.gov/pubmed/30239722	Meta-analysis of genome-wide association studies for body fat distribution in 694,649 individuals of European ancestry.	Body mass index	806,834 European ancestry individuals	NA	3q26.31	3	171395925	NA	TNIK			ENSG00000154310			rs12635553-A	rs12635553	0	12635553	intron_variant	0	0.486	4e-09	8.39794		0.0099	[0.0066-0.0132] unit increase	NR [~ 27400000] (imputed)	N	body mass index	http://www.ebi.ac.uk/efo/EFO_0004340	GCST009004	Genome-wide genotyping array
2019-07-05	30698716	de Vries PS	2019-01-29	Am J Epidemiol	www.ncbi.nlm.nih.gov/pubmed/30698716	Multi-Ancestry Genome-Wide Association Study of Lipid Levels Incorporating Gene-Alcohol Interactions.	HDL cholesterol levels	89,893 European ancestry individuals, 20,989 African American individuals, 12,450 Asian ancestry individuals, 3,994 HIspanic individuals	136,986 European ancestry individuals, 4,475 African American or Afro-Caribbean individuals, 108,431 Asian ancestry individuals, 13,714 Hispanic individuals, 3,652 Brazilian ancestry individuals	7p21.1	7	17874977	SNX13	SNX13			ENSG00000071189			rs6461354-T	rs6461354	0	6461354	intron_variant	0	NR	1e-08	8	(EA)	0.009059	NR unit decrease	Affymetrix, Illumina [NR] (imputed)	N	high density lipoprotein cholesterol measurement	http://www.ebi.ac.uk/efo/EFO_0004612	GCST008070	Genome-wide genotyping array
2019-07-05	30698716	de Vries PS	2019-01-29	Am J Epidemiol	www.ncbi.nlm.nih.gov/pubmed/30698716	Multi-Ancestry Genome-Wide Association Study of Lipid Levels Incorporating Gene-Alcohol Interactions.	HDL cholesterol levels	89,893 European ancestry individuals, 20,989 African American individuals, 12,450 Asian ancestry individuals, 3,994 HIspanic individuals	136,986 European ancestry individuals, 4,475 African American or Afro-Caribbean individuals, 108,431 Asian ancestry individuals, 13,714 Hispanic individuals, 3,652 Brazilian ancestry individuals	17q21.32	17	47655239	KPNB1	KPNB1			ENSG00000108424			rs11870935-A	rs11870935	0	11870935	intron_variant	0	NR	2e-06	5.69897	(EA)	0.007157	NR unit decrease	Affymetrix, Illumina [NR] (imputed)	N	high density lipoprotein cholesterol measurement	http://www.ebi.ac.uk/efo/EFO_0004612	GCST008070	Genome-wide genotyping array
2019-07-05	30698716	de Vries PS	2019-01-29	Am J Epidemiol	www.ncbi.nlm.nih.gov/pubmed/30698716	Multi-Ancestry Genome-Wide Association Study of Lipid Levels Incorporating Gene-Alcohol Interactions.	HDL cholesterol levels	89,893 European ancestry individuals, 20,989 African American individuals, 12,450 Asian ancestry individuals, 3,994 HIspanic individuals	136,986 European ancestry individuals, 4,475 African American or Afro-Caribbean individuals, 108,431 Asian ancestry individuals, 13,714 Hispanic individuals, 3,652 Brazilian ancestry individuals	1p13.3	1	109274570	CELSR2	CELSR2			ENSG00000143126			rs7528419-G	rs7528419	0	7528419	3_prime_UTR_variant	0	NR	1e-09	9	(EA)	0.01129	NR unit decrease	Affymetrix, Illumina [NR] (imputed)	N	high density lipoprotein cholesterol measurement	http://www.ebi.ac.uk/efo/EFO_0004612	GCST008070	Genome-wide genotyping array
2019-05-02	30487518	Takeuchi F	2018-11-28	Nat Commun	www.ncbi.nlm.nih.gov/pubmed/30487518	Interethnic analyses of blood pressure loci in populations of East Asian and European descent.	Hypertension	22,566 Japanese ancestry cases, 28,226 Japanese ancestry controls	8,809 East Asian ancestry cases, 13,663 East Asian ancestry controls, 105,253 European ancestry individuals	10q24.32	10	102794772	WBP1L	WBP1L			ENSG00000166272			rs284844-A	rs284844	0	284844	intron_variant	0	0.519	5e-06	5.30103	(Japanese)	0.0589	[0.034-0.084] unit decrease	Illumina [6200000] (imputed)	N	hypertension	http://www.ebi.ac.uk/efo/EFO_0000537	GCST007707	Genome-wide genotyping array
2019-11-05	30239722	Pulit SL	2018-09-14	Hum Mol Genet	www.ncbi.nlm.nih.gov/pubmed/30239722	Meta-analysis of genome-wide association studies for body fat distribution in 694,649 individuals of European ancestry.	Body mass index	806,834 European ancestry individuals	NA	2q22.2	2	142074189	NA	LRP1B			ENSG00000168702			rs13396415-A	rs13396415	0	13396415	intron_variant	0	0.8395	5e-11	10.301		0.0149	[0.01-0.019] unit decrease	NR [~ 27400000] (imputed)	N	body mass index	http://www.ebi.ac.uk/efo/EFO_0004340	GCST009004	Genome-wide genotyping array
2019-11-05	30239722	Pulit SL	2018-09-14	Hum Mol Genet	www.ncbi.nlm.nih.gov/pubmed/30239722	Meta-analysis of genome-wide association studies for body fat distribution in 694,649 individuals of European ancestry.	Body mass index	806,834 European ancestry individuals	NA	8q23.1	8	105418448	NA	ZFPM2			ENSG00000169946			rs1383592-A	rs1383592	0	1383592	intron_variant	0	0.212	5e-09	8.30103		0.0122	[0.0081-0.0163] unit increase	NR [~ 27400000] (imputed)	N	body mass index	http://www.ebi.ac.uk/efo/EFO_0004340	GCST009004	Genome-wide genotyping array
2019-07-05	30698716	de Vries PS	2019-01-29	Am J Epidemiol	www.ncbi.nlm.nih.gov/pubmed/30698716	Multi-Ancestry Genome-Wide Association Study of Lipid Levels Incorporating Gene-Alcohol Interactions.	HDL cholesterol levels in current drinkers	56,505 European ancestry individuals, 9,870 African American individuals, 2,491 Asian ancestry individuals, 2,528 Hispanic individuals	107,548 European ancestry individuals, 2,028 African American or Afro-Caribbean individuals, 41,240 Asian ancestry individuals, 6,622 Hispanic individuals, 1,984 Brazilian ancestry individuals	7p21.1	7	17874977	SNX13	SNX13			ENSG00000071189			rs6461354-T	rs6461354	0	6461354	intron_variant	0	NR	8e-18	17.0969		0.007	NR unit decrease	Affymetrix, Illumina [NR] (imputed)	N	high density lipoprotein cholesterol measurement	http://www.ebi.ac.uk/efo/EFO_0004612	GCST008085	Genome-wide genotyping array
2019-09-22	30575882	Lotta LA	2018-12-01	JAMA	www.ncbi.nlm.nih.gov/pubmed/30575882	Association of Genetic Variants Related to Gluteofemoral vs Abdominal Fat Distribution With Type 2 Diabetes, Coronary Disease, and Cardiovascular Risk Factors.	Waist-to-hip ratio adjusted for BMI	660,648 European ancestry individuals	NA	3p21.1	3	52603470	NR	PBRM1			ENSG00000163939			rs2276824-C	rs2276824	0	2276824	intron_variant	0	0.46	1e-41	41		0.024	[0.02-0.028] unit increase	Affymetrix [2446094] (imputed)	N	BMI-adjusted waist-hip ratio	http://www.ebi.ac.uk/efo/EFO_0007788	GCST008733	Genome-wide genotyping array
2019-09-22	30575882	Lotta LA	2018-12-01	JAMA	www.ncbi.nlm.nih.gov/pubmed/30575882	Association of Genetic Variants Related to Gluteofemoral vs Abdominal Fat Distribution With Type 2 Diabetes, Coronary Disease, and Cardiovascular Risk Factors.	Waist-to-hip ratio adjusted for BMI	660,648 European ancestry individuals	NA	5q35.3	5	177100576	NR	FGFR4 - NSD1	ENSG00000160867	ENSG00000165671		2432	32449	rs6556301-T	rs6556301	0	6556301	intergenic_variant	1	0.37	4e-32	31.3979		0.022	[0.018-0.026] unit increase	Affymetrix [2446094] (imputed)	N	BMI-adjusted waist-hip ratio	http://www.ebi.ac.uk/efo/EFO_0007788	GCST008733	Genome-wide genotyping array
2019-09-22	30575882	Lotta LA	2018-12-01	JAMA	www.ncbi.nlm.nih.gov/pubmed/30575882	Association of Genetic Variants Related to Gluteofemoral vs Abdominal Fat Distribution With Type 2 Diabetes, Coronary Disease, and Cardiovascular Risk Factors.	Waist-to-hip ratio adjusted for BMI	660,648 European ancestry individuals	NA	3p25.2	3	12447843	NR	PPARG - TSEN2	ENSG00000132170	ENSG00000154743		13487	36578	rs17819328-G	rs17819328	0	17819328	intergenic_variant	1	0.43	1e-38	38		0.023	[0.019-0.027] unit increase	Affymetrix [2446094] (imputed)	N	BMI-adjusted waist-hip ratio	http://www.ebi.ac.uk/efo/EFO_0007788	GCST008733	Genome-wide genotyping array
2019-09-22	30575882	Lotta LA	2018-12-01	JAMA	www.ncbi.nlm.nih.gov/pubmed/30575882	Association of Genetic Variants Related to Gluteofemoral vs Abdominal Fat Distribution With Type 2 Diabetes, Coronary Disease, and Cardiovascular Risk Factors.	Waist-to-hip ratio adjusted for BMI	660,648 European ancestry individuals	NA	3p25.2	3	12447843	NR	PPARG - TSEN2	ENSG00000132170	ENSG00000154743		13487	36578	rs17819328-G	rs17819328	0	17819328	intergenic_variant	1	0.43	1e-38	38		0.023	[0.019-0.027] unit increase	Affymetrix [2446094] (imputed)	N	BMI-adjusted waist-hip ratio	http://www.ebi.ac.uk/efo/EFO_0007788	GCST008733	Genome-wide genotyping array
2019-09-22	30575882	Lotta LA	2018-12-01	JAMA	www.ncbi.nlm.nih.gov/pubmed/30575882	Association of Genetic Variants Related to Gluteofemoral vs Abdominal Fat Distribution With Type 2 Diabetes, Coronary Disease, and Cardiovascular Risk Factors.	Waist-to-hip ratio adjusted for BMI	660,648 European ancestry individuals	NA	18p11.32	18	2846501	NR	SMCHD1 - EMILIN2	ENSG00000101596	ENSG00000132205		41484	505	rs3810068-T	rs3810068	0	3810068	regulatory_region_variant	1	0.61	5e-31	30.301		0.023	[0.019-0.027] unit increase	Affymetrix [2446094] (imputed)	N	BMI-adjusted waist-hip ratio	http://www.ebi.ac.uk/efo/EFO_0007788	GCST008733	Genome-wide genotyping array
2019-07-05	30698716	de Vries PS	2019-01-29	Am J Epidemiol	www.ncbi.nlm.nih.gov/pubmed/30698716	Multi-Ancestry Genome-Wide Association Study of Lipid Levels Incorporating Gene-Alcohol Interactions.	HDL cholesterol levels in current drinkers	56,505 European ancestry individuals, 9,870 African American individuals, 2,491 Asian ancestry individuals, 2,528 Hispanic individuals	107,548 European ancestry individuals, 2,028 African American or Afro-Caribbean individuals, 41,240 Asian ancestry individuals, 6,622 Hispanic individuals, 1,984 Brazilian ancestry individuals	1p13.3	1	109274570	CELSR2	CELSR2			ENSG00000143126			rs7528419-G	rs7528419	0	7528419	3_prime_UTR_variant	0	NR	1e-10	10	(EA)	0.009	NR unit decrease	Affymetrix, Illumina [NR] (imputed)	N	high density lipoprotein cholesterol measurement	http://www.ebi.ac.uk/efo/EFO_0004612	GCST008085	Genome-wide genotyping array
2019-07-05	30698716	de Vries PS	2019-01-29	Am J Epidemiol	www.ncbi.nlm.nih.gov/pubmed/30698716	Multi-Ancestry Genome-Wide Association Study of Lipid Levels Incorporating Gene-Alcohol Interactions.	HDL cholesterol levels in current drinkers	56,505 European ancestry individuals, 9,870 African American individuals, 2,491 Asian ancestry individuals, 2,528 Hispanic individuals	107,548 European ancestry individuals, 2,028 African American or Afro-Caribbean individuals, 41,240 Asian ancestry individuals, 6,622 Hispanic individuals, 1,984 Brazilian ancestry individuals	7p21.1	7	17874977	SNX13	SNX13			ENSG00000071189			rs6461354-T	rs6461354	0	6461354	intron_variant	0	NR	2e-10	9.69897	(EA)	0.007	NR unit decrease	Affymetrix, Illumina [NR] (imputed)	N	high density lipoprotein cholesterol measurement	http://www.ebi.ac.uk/efo/EFO_0004612	GCST008085	Genome-wide genotyping array
2019-08-28	30571770	Arnau-Soler A	2018-12-20	PLoS One	www.ncbi.nlm.nih.gov/pubmed/30571770	Genome-wide interaction study of a proxy for stress-sensitivity and its prediction of major depressive disorder.	Stress sensitivity (neuroticism score x major depressive disorder status interaction)	2,010 European ancestry cases, 5,145 European ancestry controls	NA	2q14.1	2	114732621	DPP10	DPP10			ENSG00000175497			rs7606549-A	rs7606549	0	7606549	intron_variant	0	NR	2e-06	5.69897		0.17774	NR unit decrease	NR [560698] (imputed)	N	unipolar depression, neuroticism measurement	http://www.ebi.ac.uk/efo/EFO_0003761, http://www.ebi.ac.uk/efo/EFO_0007660	GCST008506	Genome-wide genotyping array
2019-08-28	30571770	Arnau-Soler A	2018-12-20	PLoS One	www.ncbi.nlm.nih.gov/pubmed/30571770	Genome-wide interaction study of a proxy for stress-sensitivity and its prediction of major depressive disorder.	Stress sensitivity (neuroticism score x major depressive disorder status interaction)	2,010 European ancestry cases, 5,145 European ancestry controls	NA	2q14.1	2	114773264	DPP10	DPP10			ENSG00000175497			rs319858-G	rs319858	0	319858	intron_variant	0	NR	4e-06	5.39794		0.17288	NR unit decrease	NR [560698] (imputed)	N	unipolar depression, neuroticism measurement	http://www.ebi.ac.uk/efo/EFO_0003761, http://www.ebi.ac.uk/efo/EFO_0007660	GCST008506	Genome-wide genotyping array
2019-08-28	30571770	Arnau-Soler A	2018-12-20	PLoS One	www.ncbi.nlm.nih.gov/pubmed/30571770	Genome-wide interaction study of a proxy for stress-sensitivity and its prediction of major depressive disorder.	Stress sensitivity (neuroticism score x major depressive disorder status interaction)	9,844 European ancestry cases, 20,403 European ancestry controls	NA	6q12	6	63777354	EYS	PHF3, EYS			ENSG00000118482, ENSG00000188107			rs319924-A	rs319924	0	319924	intron_variant	0	NR	5e-07	6.30103		5.024	NR z score increase	Affymetrix [at least 557813] (imputed)	N	unipolar depression, neuroticism measurement	http://www.ebi.ac.uk/efo/EFO_0003761, http://www.ebi.ac.uk/efo/EFO_0007660	GCST008508	Genome-wide genotyping array
2019-08-28	30571770	Arnau-Soler A	2018-12-20	PLoS One	www.ncbi.nlm.nih.gov/pubmed/30571770	Genome-wide interaction study of a proxy for stress-sensitivity and its prediction of major depressive disorder.	Stress sensitivity (neuroticism score x major depressive disorder status interaction)	9,844 European ancestry cases, 20,403 European ancestry controls	NA	6q12	6	63777354	EYS	PHF3, EYS			ENSG00000118482, ENSG00000188107			rs319924-A	rs319924	0	319924	intron_variant	0	NR	5e-07	6.30103		5.024	NR z score increase	Affymetrix [at least 557813] (imputed)	N	unipolar depression, neuroticism measurement	http://www.ebi.ac.uk/efo/EFO_0003761, http://www.ebi.ac.uk/efo/EFO_0007660	GCST008508	Genome-wide genotyping array
2019-08-28	30571770	Arnau-Soler A	2018-12-20	PLoS One	www.ncbi.nlm.nih.gov/pubmed/30571770	Genome-wide interaction study of a proxy for stress-sensitivity and its prediction of major depressive disorder.	Stress sensitivity (neuroticism score x major depressive disorder status interaction)	9,844 European ancestry cases, 20,403 European ancestry controls	NA	6q12	6	63676159	PHF3	PHF3			ENSG00000118482			rs10485358-A	rs10485358	0	10485358	intron_variant	0	NR	5e-06	5.30103		4.546	NR z score decrease	Affymetrix [at least 557813] (imputed)	N	unipolar depression, neuroticism measurement	http://www.ebi.ac.uk/efo/EFO_0003761, http://www.ebi.ac.uk/efo/EFO_0007660	GCST008508	Genome-wide genotyping array
2019-08-28	30571770	Arnau-Soler A	2018-12-20	PLoS One	www.ncbi.nlm.nih.gov/pubmed/30571770	Genome-wide interaction study of a proxy for stress-sensitivity and its prediction of major depressive disorder.	Stress sensitivity (neuroticism score x major depressive disorder status interaction)	9,844 European ancestry cases, 20,403 European ancestry controls	NA	16q23.1	16	78756868	WWOX	WWOX			ENSG00000186153			rs7199110-A	rs7199110	0	7199110	intron_variant	0	NR	5e-06	5.30103		4.553	NR z score decrease	Affymetrix [at least 557813] (imputed)	N	unipolar depression, neuroticism measurement	http://www.ebi.ac.uk/efo/EFO_0003761, http://www.ebi.ac.uk/efo/EFO_0007660	GCST008508	Genome-wide genotyping array
2020-01-17	31484785	Wright KM	2019-09-04	G3 (Bethesda)	www.ncbi.nlm.nih.gov/pubmed/31484785	A Prospective Analysis of Genetic Variants Associated with Human Lifespan.	Parental longevity (father's age at death or father's attained age)	up to 699,000 European ancestry individuals	NA	1p13.3	1	109279544	NR	CELSR2 - PSRC1	ENSG00000143126	ENSG00000134222		3793	12	rs599839-A	rs599839	0	599839	intergenic_variant	1		4e-09	8.39794				Illumina [458865]	N	parental longevity	http://www.ebi.ac.uk/efo/EFO_0007796	GCST009450	Genome-wide genotyping array
2020-01-17	31484785	Wright KM	2019-09-04	G3 (Bethesda)	www.ncbi.nlm.nih.gov/pubmed/31484785	A Prospective Analysis of Genetic Variants Associated with Human Lifespan.	Parental longevity (father's age at death or father's attained age)	up to 699,000 European ancestry individuals	NA	2q22.2	2	142062038	NR	LRP1B			ENSG00000168702			rs11688838-A	rs11688838	0	11688838	intron_variant	0		2e-06	5.69897				Illumina [458865]	N	parental longevity	http://www.ebi.ac.uk/efo/EFO_0007796	GCST009450	Genome-wide genotyping array
2020-01-17	31484785	Wright KM	2019-09-04	G3 (Bethesda)	www.ncbi.nlm.nih.gov/pubmed/31484785	A Prospective Analysis of Genetic Variants Associated with Human Lifespan.	Parental longevity (father's age at death or father's attained age)	up to 699,000 European ancestry individuals	NA	3p25.2	3	12453295	NR	PPARG - TSEN2	ENSG00000132170	ENSG00000154743		18939	31126	rs2249407-A	rs2249407	0	2249407	regulatory_region_variant	1		7e-06	5.1549				Illumina [458865]	N	parental longevity	http://www.ebi.ac.uk/efo/EFO_0007796	GCST009450	Genome-wide genotyping array
2020-01-17	31484785	Wright KM	2019-09-04	G3 (Bethesda)	www.ncbi.nlm.nih.gov/pubmed/31484785	A Prospective Analysis of Genetic Variants Associated with Human Lifespan.	Parental longevity (father's age at death or father's attained age)	up to 699,000 European ancestry individuals	NA	3p25.2	3	12453295	NR	PPARG - TSEN2	ENSG00000132170	ENSG00000154743		18939	31126	rs2249407-A	rs2249407	0	2249407	regulatory_region_variant	1		7e-06	5.1549				Illumina [458865]	N	parental longevity	http://www.ebi.ac.uk/efo/EFO_0007796	GCST009450	Genome-wide genotyping array
2020-01-17	31484785	Wright KM	2019-09-04	G3 (Bethesda)	www.ncbi.nlm.nih.gov/pubmed/31484785	A Prospective Analysis of Genetic Variants Associated with Human Lifespan.	Parental longevity (father's age at death or father's attained age)	up to 699,000 European ancestry individuals	NA	3p14.3	3	56349376	NR	ERC2			ENSG00000187672			rs6445782-G	rs6445782	0	6445782	intron_variant	0		9e-06	5.04576				Illumina [458865]	N	parental longevity	http://www.ebi.ac.uk/efo/EFO_0007796	GCST009450	Genome-wide genotyping array
2020-01-17	31484785	Wright KM	2019-09-04	G3 (Bethesda)	www.ncbi.nlm.nih.gov/pubmed/31484785	A Prospective Analysis of Genetic Variants Associated with Human Lifespan.	Parental longevity (father's age at death or father's attained age)	up to 699,000 European ancestry individuals	NA	6q25.3	6	160082624	NR	IGF2R			ENSG00000197081			rs9457827-G	rs9457827	0	9457827	intron_variant	0		7e-12	11.1549				Illumina [458865]	N	parental longevity	http://www.ebi.ac.uk/efo/EFO_0007796	GCST009450	Genome-wide genotyping array
2020-01-17	31484785	Wright KM	2019-09-04	G3 (Bethesda)	www.ncbi.nlm.nih.gov/pubmed/31484785	A Prospective Analysis of Genetic Variants Associated with Human Lifespan.	Parental longevity (mother's age at death or mother's attained age)	up to 699,000 individuals	NA	1q32.2	1	207759272	NR	CD46			ENSG00000117335			rs2724387-C	rs2724387	0	2724387	intron_variant	0		2e-06	5.69897				Illumina [458525]	N	parental longevity	http://www.ebi.ac.uk/efo/EFO_0007796	GCST009449	Genome-wide genotyping array
2020-01-17	31484785	Wright KM	2019-09-04	G3 (Bethesda)	www.ncbi.nlm.nih.gov/pubmed/31484785	A Prospective Analysis of Genetic Variants Associated with Human Lifespan.	Parental longevity (father's age at death or father's attained age)	up to 699,000 European ancestry individuals	NA	12q24.12	12	111472415	NR	ATXN2			ENSG00000204842			rs10774625-A	rs10774625	0	10774625	intron_variant	0		1e-08	8				Illumina [458865]	N	parental longevity	http://www.ebi.ac.uk/efo/EFO_0007796	GCST009450	Genome-wide genotyping array
2019-12-17	31596458	Greenwood TA	2019-10-09	JAMA Psychiatry	www.ncbi.nlm.nih.gov/pubmed/31596458	Genome-wide Association of Endophenotypes for Schizophrenia From the Consortium on the Genetics of Schizophrenia (COGS) Study.	Antisaccade task score	523 European ancestry schizophrenia cases, 100 Latino schizophrenia cases, 827 European ancestry controls, 83 Latino controls	NA	4q35.2	4	189264952	intergenic	CLOCK - NA	ENSG00000134852			133718043		rs200736848-T	rs200736848	0	200736848	intergenic_variant	1	NR	1e-06	6		0.12453	[0.068-0.181] unit decrease	Illumina [> 6200000] (imputed)	N	cognitive inhibition measurement	http://www.ebi.ac.uk/efo/EFO_0007969	GCST009312	Genome-wide genotyping array
2019-11-05	30239722	Pulit SL	2018-09-14	Hum Mol Genet	www.ncbi.nlm.nih.gov/pubmed/30239722	Meta-analysis of genome-wide association studies for body fat distribution in 694,649 individuals of European ancestry.	Body mass index	806,834 European ancestry individuals	NA	17p13.2	17	5379957	NA	NUP88, RABEP1			ENSG00000108559, ENSG00000029725			rs1000940-A	rs1000940	0	1000940	intron_variant	0	0.7168	8e-18	17.0969		0.0152	[0.012-0.019] unit decrease	NR [~ 27400000] (imputed)	N	body mass index	http://www.ebi.ac.uk/efo/EFO_0004340	GCST009004	Genome-wide genotyping array
2019-11-05	30239722	Pulit SL	2018-09-14	Hum Mol Genet	www.ncbi.nlm.nih.gov/pubmed/30239722	Meta-analysis of genome-wide association studies for body fat distribution in 694,649 individuals of European ancestry.	Body mass index	806,834 European ancestry individuals	NA	3p25.2	3	12385437	NA	PPARG			ENSG00000132170			rs10510419-T	rs10510419	0	10510419	intron_variant	0	0.1467	2e-13	12.699		0.0168	[0.012-0.021] unit decrease	NR [~ 27400000] (imputed)	N	body mass index	http://www.ebi.ac.uk/efo/EFO_0004340	GCST009004	Genome-wide genotyping array
2019-11-05	30239722	Pulit SL	2018-09-14	Hum Mol Genet	www.ncbi.nlm.nih.gov/pubmed/30239722	Meta-analysis of genome-wide association studies for body fat distribution in 694,649 individuals of European ancestry.	Body mass index	806,834 European ancestry individuals	NA	17p12	17	16040596	NA	NCOR1, TTC19			ENSG00000141027, ENSG00000011295			rs1075901-T	rs1075901	0	1075901	non_coding_transcript_exon_variant	0	0.4516	4e-13	12.3979		0.0118	[0.0087-0.0149] unit decrease	NR [~ 27400000] (imputed)	N	body mass index	http://www.ebi.ac.uk/efo/EFO_0004340	GCST009004	Genome-wide genotyping array
2019-09-22	30575882	Lotta LA	2018-12-01	JAMA	www.ncbi.nlm.nih.gov/pubmed/30575882	Association of Genetic Variants Related to Gluteofemoral vs Abdominal Fat Distribution With Type 2 Diabetes, Coronary Disease, and Cardiovascular Risk Factors.	Waist-hip ratio	663,598 European ancestry individuals	NA	6q14.1	6	80213275	NR	BCKDHB			ENSG00000083123			rs16891532-A	rs16891532	0	16891532	intron_variant	0	0.09	5e-08	7.30103				Affymetrix [2446094] (imputed)	N	waist-hip ratio	http://www.ebi.ac.uk/efo/EFO_0004343	GCST008734	Genome-wide genotyping array
2019-09-22	30575882	Lotta LA	2018-12-01	JAMA	www.ncbi.nlm.nih.gov/pubmed/30575882	Association of Genetic Variants Related to Gluteofemoral vs Abdominal Fat Distribution With Type 2 Diabetes, Coronary Disease, and Cardiovascular Risk Factors.	Waist-hip ratio	663,598 European ancestry individuals	NA	4q12	4	55432133	NR	TMEM165, CLOCK			ENSG00000134851, ENSG00000134852			rs10462028-A	rs10462028	0	10462028	3_prime_UTR_variant	0	0.33	5e-08	7.30103				Affymetrix [2446094] (imputed)	N	waist-hip ratio	http://www.ebi.ac.uk/efo/EFO_0004343	GCST008734	Genome-wide genotyping array
2019-09-22	30575882	Lotta LA	2018-12-01	JAMA	www.ncbi.nlm.nih.gov/pubmed/30575882	Association of Genetic Variants Related to Gluteofemoral vs Abdominal Fat Distribution With Type 2 Diabetes, Coronary Disease, and Cardiovascular Risk Factors.	Waist-hip ratio	663,598 European ancestry individuals	NA	6q23.1	6	130033710	NR	L3MBTL3			ENSG00000198945			rs9388766-C	rs9388766	0	9388766	intron_variant	0	0.69	5e-08	7.30103				Affymetrix [2446094] (imputed)	N	waist-hip ratio	http://www.ebi.ac.uk/efo/EFO_0004343	GCST008734	Genome-wide genotyping array
2019-09-22	30575882	Lotta LA	2018-12-01	JAMA	www.ncbi.nlm.nih.gov/pubmed/30575882	Association of Genetic Variants Related to Gluteofemoral vs Abdominal Fat Distribution With Type 2 Diabetes, Coronary Disease, and Cardiovascular Risk Factors.	Waist-hip ratio	663,598 European ancestry individuals	NA	5q31.1	5	133076607	NR	HSPA4			ENSG00000170606			rs11747001-A	rs11747001	0	11747001	intron_variant	0	0.76	5e-08	7.30103				Affymetrix [2446094] (imputed)	N	waist-hip ratio	http://www.ebi.ac.uk/efo/EFO_0004343	GCST008734	Genome-wide genotyping array
2019-07-05	30698716	de Vries PS	2019-01-29	Am J Epidemiol	www.ncbi.nlm.nih.gov/pubmed/30698716	Multi-Ancestry Genome-Wide Association Study of Lipid Levels Incorporating Gene-Alcohol Interactions.	Triglyceride levels x alcohol consumption (drinkers vs non-drinkers) interaction (2df)	56,505 European ancestry current drinkers, 9,870 African American current drinkers, 2,491 Asian ancestry current drinkers, 2,528 Hispanic current drinkers, 33,388 European ancestry non-drinkers, 11,119 African American non-drinkers, 9,959 Asian ancestry non-drinkers, 1,466 Hispanic non-drinkers	107,548 European ancestry current drinkers, 2,028 African American or Afro-Caribbean current drinkers, 41,240 Asian ancestry current drinkers, 6,622 Hispanic individuals, 1,984 Brazilian ancestry individuals, 29,438 European ancestry non-drinkers, 2,447 African American or Afro-Caribbean non-drinkers, 67,191 Asian ancestry non-drinkers, 7,092 Hispanic non-drinkers, 1,668 Brazilian ancestry non-drinkers	17q21.32	17	47655239	KPNB1	KPNB1			ENSG00000108424			rs11870935-A	rs11870935	0	11870935	intron_variant	0	NR	5e-07	6.30103	(EA)			Affymetrix, Illumina [NR] (imputed)	N	triglyceride measurement, alcohol drinking	http://www.ebi.ac.uk/efo/EFO_0004530, http://www.ebi.ac.uk/efo/EFO_0004329	GCST008083	Genome-wide genotyping array
2019-07-05	30698716	de Vries PS	2019-01-29	Am J Epidemiol	www.ncbi.nlm.nih.gov/pubmed/30698716	Multi-Ancestry Genome-Wide Association Study of Lipid Levels Incorporating Gene-Alcohol Interactions.	Triglyceride levels x alcohol consumption (drinkers vs non-drinkers) interaction (2df)	56,505 European ancestry current drinkers, 9,870 African American current drinkers, 2,491 Asian ancestry current drinkers, 2,528 Hispanic current drinkers, 33,388 European ancestry non-drinkers, 11,119 African American non-drinkers, 9,959 Asian ancestry non-drinkers, 1,466 Hispanic non-drinkers	107,548 European ancestry current drinkers, 2,028 African American or Afro-Caribbean current drinkers, 41,240 Asian ancestry current drinkers, 6,622 Hispanic individuals, 1,984 Brazilian ancestry individuals, 29,438 European ancestry non-drinkers, 2,447 African American or Afro-Caribbean non-drinkers, 67,191 Asian ancestry non-drinkers, 7,092 Hispanic non-drinkers, 1,668 Brazilian ancestry non-drinkers	2p23.2	2	28435029	FOSL2, PLB1	FOSL2 - PLB1	ENSG00000075426	ENSG00000163803		17712	22116	rs1111336-C	rs1111336	0	1111336	intergenic_variant	1	NR	6e-13	12.2218	(EA)			Affymetrix, Illumina [NR] (imputed)	N	triglyceride measurement, alcohol drinking	http://www.ebi.ac.uk/efo/EFO_0004530, http://www.ebi.ac.uk/efo/EFO_0004329	GCST008083	Genome-wide genotyping array
2019-07-05	30698716	de Vries PS	2019-01-29	Am J Epidemiol	www.ncbi.nlm.nih.gov/pubmed/30698716	Multi-Ancestry Genome-Wide Association Study of Lipid Levels Incorporating Gene-Alcohol Interactions.	Triglyceride levels x alcohol consumption (drinkers vs non-drinkers) interaction (2df)	56,505 European ancestry current drinkers, 9,870 African American current drinkers, 2,491 Asian ancestry current drinkers, 2,528 Hispanic current drinkers, 33,388 European ancestry non-drinkers, 11,119 African American non-drinkers, 9,959 Asian ancestry non-drinkers, 1,466 Hispanic non-drinkers	107,548 European ancestry current drinkers, 2,028 African American or Afro-Caribbean current drinkers, 41,240 Asian ancestry current drinkers, 6,622 Hispanic individuals, 1,984 Brazilian ancestry individuals, 29,438 European ancestry non-drinkers, 2,447 African American or Afro-Caribbean non-drinkers, 67,191 Asian ancestry non-drinkers, 7,092 Hispanic non-drinkers, 1,668 Brazilian ancestry non-drinkers	5q31.1	5	133106498	HSPA4, FSTL4	HSPA4 - FSTL4	ENSG00000170606	ENSG00000053108		49	89957	rs56076449-G	rs56076449	0	56076449	regulatory_region_variant	1	NR	4e-07	6.39794	(EA)			Affymetrix, Illumina [NR] (imputed)	N	triglyceride measurement, alcohol drinking	http://www.ebi.ac.uk/efo/EFO_0004530, http://www.ebi.ac.uk/efo/EFO_0004329	GCST008083	Genome-wide genotyping array
2019-07-05	30698716	de Vries PS	2019-01-29	Am J Epidemiol	www.ncbi.nlm.nih.gov/pubmed/30698716	Multi-Ancestry Genome-Wide Association Study of Lipid Levels Incorporating Gene-Alcohol Interactions.	Triglyceride levels x alcohol consumption (drinkers vs non-drinkers) interaction (2df)	56,505 European ancestry current drinkers, 9,870 African American current drinkers, 2,491 Asian ancestry current drinkers, 2,528 Hispanic current drinkers, 33,388 European ancestry non-drinkers, 11,119 African American non-drinkers, 9,959 Asian ancestry non-drinkers, 1,466 Hispanic non-drinkers	107,548 European ancestry current drinkers, 2,028 African American or Afro-Caribbean current drinkers, 41,240 Asian ancestry current drinkers, 6,622 Hispanic individuals, 1,984 Brazilian ancestry individuals, 29,438 European ancestry non-drinkers, 2,447 African American or Afro-Caribbean non-drinkers, 67,191 Asian ancestry non-drinkers, 7,092 Hispanic non-drinkers, 1,668 Brazilian ancestry non-drinkers	5q31.1	5	133106498	HSPA4, FSTL4	HSPA4 - FSTL4	ENSG00000170606	ENSG00000053108		49	89957	rs56076449-G	rs56076449	0	56076449	regulatory_region_variant	1	NR	4e-07	6.39794	(EA)			Affymetrix, Illumina [NR] (imputed)	N	triglyceride measurement, alcohol drinking	http://www.ebi.ac.uk/efo/EFO_0004530, http://www.ebi.ac.uk/efo/EFO_0004329	GCST008083	Genome-wide genotyping array
2019-11-05	30239722	Pulit SL	2018-09-14	Hum Mol Genet	www.ncbi.nlm.nih.gov/pubmed/30239722	Meta-analysis of genome-wide association studies for body fat distribution in 694,649 individuals of European ancestry.	Body mass index	806,834 European ancestry individuals	NA	5q14.1	5	81546095	NA	SSBP2			ENSG00000145687			rs10942267-A	rs10942267	0	10942267	intron_variant	0	0.6927	7e-16	15.1549		0.0148	[0.011-0.018] unit increase	NR [~ 27400000] (imputed)	N	body mass index	http://www.ebi.ac.uk/efo/EFO_0004340	GCST009004	Genome-wide genotyping array
2019-11-05	30239722	Pulit SL	2018-09-14	Hum Mol Genet	www.ncbi.nlm.nih.gov/pubmed/30239722	Meta-analysis of genome-wide association studies for body fat distribution in 694,649 individuals of European ancestry.	Body mass index	806,834 European ancestry individuals	NA	12p12.1	12	23855501	NA	SOX5			ENSG00000134532			rs11047132-T	rs11047132	0	11047132	intron_variant	0	0.9179	2e-13	12.699		0.0227	[0.017-0.029] unit decrease	NR [~ 27400000] (imputed)	N	body mass index	http://www.ebi.ac.uk/efo/EFO_0004340	GCST009004	Genome-wide genotyping array
2019-11-05	30239722	Pulit SL	2018-09-14	Hum Mol Genet	www.ncbi.nlm.nih.gov/pubmed/30239722	Meta-analysis of genome-wide association studies for body fat distribution in 694,649 individuals of European ancestry.	Body mass index	806,834 European ancestry individuals	NA	10q25.2	10	112998590	NA	TCF7L2			ENSG00000148737			rs7903146-T	rs7903146	0	7903146	intron_variant	0	0.2787	2e-23	22.699		0.0178	[0.014-0.021] unit decrease	NR [~ 27400000] (imputed)	N	body mass index	http://www.ebi.ac.uk/efo/EFO_0004340	GCST009004	Genome-wide genotyping array
2019-09-23	31501611	Karlsson T	2019-09-09	Nat Med	www.ncbi.nlm.nih.gov/pubmed/31501611	Contribution of genetics to visceral adiposity and its relation to cardiovascular and metabolic disease.	Predicted visceral adipose tissue	325,153 British ancestry individuals	NA	2q34	2	211394042	NR	ERBB4			ENSG00000178568			rs3791687-T	rs3791687	0	3791687	intron_variant	0	0.2255	1e-10	10		0.0191278	[0.013-0.025] unit increase	Affymetrix [10549349] (imputed)	N	visceral adipose tissue measurement	http://www.ebi.ac.uk/efo/EFO_0004765	GCST008744	Genome-wide genotyping array
2019-09-23	31501611	Karlsson T	2019-09-09	Nat Med	www.ncbi.nlm.nih.gov/pubmed/31501611	Contribution of genetics to visceral adiposity and its relation to cardiovascular and metabolic disease.	Predicted visceral adipose tissue	325,153 British ancestry individuals	NA	3p25.2	3	12350773	NR	PPARG			ENSG00000132170			rs7649970-T	rs7649970	0	7649970	intron_variant	0	0.1208	2e-11	10.699		0.0254853	[0.018-0.033] unit increase	Affymetrix [10549349] (imputed)	N	visceral adipose tissue measurement	http://www.ebi.ac.uk/efo/EFO_0004765	GCST008744	Genome-wide genotyping array
2019-09-23	31501611	Karlsson T	2019-09-09	Nat Med	www.ncbi.nlm.nih.gov/pubmed/31501611	Contribution of genetics to visceral adiposity and its relation to cardiovascular and metabolic disease.	Predicted visceral adipose tissue	325,153 British ancestry individuals	NA	4p16.3	4	3240118	NR	HTT			ENSG00000197386			rs362307-T	rs362307	0	362307	3_prime_UTR_variant	0	0.07289	2e-09	8.69897		0.0286955	[0.019-0.038] unit increase	Affymetrix [10549349] (imputed)	N	visceral adipose tissue measurement	http://www.ebi.ac.uk/efo/EFO_0004765	GCST008744	Genome-wide genotyping array
2019-09-23	31501611	Karlsson T	2019-09-09	Nat Med	www.ncbi.nlm.nih.gov/pubmed/31501611	Contribution of genetics to visceral adiposity and its relation to cardiovascular and metabolic disease.	Predicted visceral adipose tissue	325,153 British ancestry individuals	NA	4q21.21	4	79889299	NR	PCAT4 - ANTXR2	ENSG00000251321	ENSG00000163297		11529	11847	rs7654647-T	rs7654647	0	7654647	intergenic_variant	1	0.4067	7e-10	9.1549		0.0155445	[0.011-0.02] unit increase	Affymetrix [10549349] (imputed)	N	visceral adipose tissue measurement	http://www.ebi.ac.uk/efo/EFO_0004765	GCST008744	Genome-wide genotyping array
2019-02-06	30595370	Kichaev G	2018-12-27	Am J Hum Genet	www.ncbi.nlm.nih.gov/pubmed/30595370	Leveraging Polygenic Functional Enrichment to Improve GWAS Power.	Body mass index	approximately 458,000 European ancestry individuals	NA	5q35.3	5	177226053		NSD1			ENSG00000165671			rs114167666-?	rs114167666	0	114167666	intron_variant	0	NR	2e-08	7.69897				NR [~ 8900000] (imputed)	N	body mass index	http://www.ebi.ac.uk/efo/EFO_0004340	GCST007039	Genome-wide genotyping array
2019-07-05	30698716	de Vries PS	2019-01-29	Am J Epidemiol	www.ncbi.nlm.nih.gov/pubmed/30698716	Multi-Ancestry Genome-Wide Association Study of Lipid Levels Incorporating Gene-Alcohol Interactions.	Triglyceride levels in current drinkers	56,505 European ancestry individuals, 9,870 African American individuals, 2,491 Asian ancestry individuals, 2,528 Hispanic individuals	107,548 European ancestry individuals, 2,028 African American or Afro-Caribbean individuals, 41,240 Asian ancestry individuals, 6,622 Hispanic individuals, 1,984 Brazilian ancestry individuals	2p24.1	2	21066560	APOB, TDRD15	APOB - TDRD15	ENSG00000084674	ENSG00000218819		22487	57408	rs581411-A	rs581411	0	581411	intergenic_variant	1	NR	2e-06	5.69897		0.012	NR unit increase	Affymetrix, Illumina [NR] (imputed)	N	triglyceride measurement	http://www.ebi.ac.uk/efo/EFO_0004530	GCST008087	Genome-wide genotyping array
2019-07-05	30698716	de Vries PS	2019-01-29	Am J Epidemiol	www.ncbi.nlm.nih.gov/pubmed/30698716	Multi-Ancestry Genome-Wide Association Study of Lipid Levels Incorporating Gene-Alcohol Interactions.	Triglyceride levels in current drinkers	56,505 European ancestry individuals, 9,870 African American individuals, 2,491 Asian ancestry individuals, 2,528 Hispanic individuals	107,548 European ancestry individuals, 2,028 African American or Afro-Caribbean individuals, 41,240 Asian ancestry individuals, 6,622 Hispanic individuals, 1,984 Brazilian ancestry individuals	7p21.1	7	17874977	SNX13	SNX13			ENSG00000071189			rs6461354-T	rs6461354	0	6461354	intron_variant	0	NR	9e-06	5.04576		0.008	NR unit increase	Affymetrix, Illumina [NR] (imputed)	N	triglyceride measurement	http://www.ebi.ac.uk/efo/EFO_0004530	GCST008087	Genome-wide genotyping array
2019-07-05	30698716	de Vries PS	2019-01-29	Am J Epidemiol	www.ncbi.nlm.nih.gov/pubmed/30698716	Multi-Ancestry Genome-Wide Association Study of Lipid Levels Incorporating Gene-Alcohol Interactions.	Triglyceride levels in current drinkers	56,505 European ancestry individuals, 9,870 African American individuals, 2,491 Asian ancestry individuals, 2,528 Hispanic individuals	107,548 European ancestry individuals, 2,028 African American or Afro-Caribbean individuals, 41,240 Asian ancestry individuals, 6,622 Hispanic individuals, 1,984 Brazilian ancestry individuals	5q31.1	5	133106498	HSPA4, FSTL4	HSPA4 - FSTL4	ENSG00000170606	ENSG00000053108		49	89957	rs56076449-G	rs56076449	0	56076449	regulatory_region_variant	1	NR	7e-09	8.1549		0.013	NR unit increase	Affymetrix, Illumina [NR] (imputed)	N	triglyceride measurement	http://www.ebi.ac.uk/efo/EFO_0004530	GCST008087	Genome-wide genotyping array
2019-07-05	30698716	de Vries PS	2019-01-29	Am J Epidemiol	www.ncbi.nlm.nih.gov/pubmed/30698716	Multi-Ancestry Genome-Wide Association Study of Lipid Levels Incorporating Gene-Alcohol Interactions.	Triglyceride levels in current drinkers	56,505 European ancestry individuals, 9,870 African American individuals, 2,491 Asian ancestry individuals, 2,528 Hispanic individuals	107,548 European ancestry individuals, 2,028 African American or Afro-Caribbean individuals, 41,240 Asian ancestry individuals, 6,622 Hispanic individuals, 1,984 Brazilian ancestry individuals	5q31.1	5	133106498	HSPA4, FSTL4	HSPA4 - FSTL4	ENSG00000170606	ENSG00000053108		49	89957	rs56076449-G	rs56076449	0	56076449	regulatory_region_variant	1	NR	7e-09	8.1549		0.013	NR unit increase	Affymetrix, Illumina [NR] (imputed)	N	triglyceride measurement	http://www.ebi.ac.uk/efo/EFO_0004530	GCST008087	Genome-wide genotyping array
2019-07-05	30698716	de Vries PS	2019-01-29	Am J Epidemiol	www.ncbi.nlm.nih.gov/pubmed/30698716	Multi-Ancestry Genome-Wide Association Study of Lipid Levels Incorporating Gene-Alcohol Interactions.	Triglyceride levels in current drinkers	56,505 European ancestry individuals, 9,870 African American individuals, 2,491 Asian ancestry individuals, 2,528 Hispanic individuals	107,548 European ancestry individuals, 2,028 African American or Afro-Caribbean individuals, 41,240 Asian ancestry individuals, 6,622 Hispanic individuals, 1,984 Brazilian ancestry individuals	17q21.32	17	47655239	KPNB1	KPNB1			ENSG00000108424			rs11870935-A	rs11870935	0	11870935	intron_variant	0	NR	1e-07	7		0.009	NR unit increase	Affymetrix, Illumina [NR] (imputed)	N	triglyceride measurement	http://www.ebi.ac.uk/efo/EFO_0004530	GCST008087	Genome-wide genotyping array
2020-02-12	31589552	Lind L	2019-10-07	Metab Syndr Relat Disord	www.ncbi.nlm.nih.gov/pubmed/31589552	Genome-Wide Association Study of the Metabolic Syndrome in UK Biobank.	Metabolic syndrome	291,107 European ancestry individuals	NA	2p24.1	2	21014672	APOB	APOB			ENSG00000084674			rs673548-A	rs673548	0	673548	intron_variant	0	0.204049	2e-32	31.699		0.0977899	[0.082-0.114] unit decrease	Affymetrix [9463307] (imputed)	N	metabolic syndrome	http://www.ebi.ac.uk/efo/EFO_0000195	GCST009602	Genome-wide genotyping array
2020-02-12	31589552	Lind L	2019-10-07	Metab Syndr Relat Disord	www.ncbi.nlm.nih.gov/pubmed/31589552	Genome-Wide Association Study of the Metabolic Syndrome in UK Biobank.	Metabolic syndrome	291,107 European ancestry individuals	NA	18q11.2	18	23540071	NPC1	NPC1			ENSG00000141458			rs7239575-C	rs7239575	0	7239575	intron_variant	0	0.49327	4e-11	10.3979		0.043234	[0.03-0.056] unit decrease	Affymetrix [9463307] (imputed)	N	metabolic syndrome	http://www.ebi.ac.uk/efo/EFO_0000195	GCST009602	Genome-wide genotyping array
2019-11-05	30239722	Pulit SL	2018-09-14	Hum Mol Genet	www.ncbi.nlm.nih.gov/pubmed/30239722	Meta-analysis of genome-wide association studies for body fat distribution in 694,649 individuals of European ancestry.	Body mass index	806,834 European ancestry individuals	NA	1q24.3	1	171486183	NA	PRRC2C			ENSG00000117523			rs34720381-T	rs34720381	0	34720381	intron_variant	0	0.0889	8e-12	11.0969		0.0229	[0.016-0.029] unit increase	NR [~ 27400000] (imputed)	N	body mass index	http://www.ebi.ac.uk/efo/EFO_0004340	GCST009004	Genome-wide genotyping array
2019-11-05	30239722	Pulit SL	2018-09-14	Hum Mol Genet	www.ncbi.nlm.nih.gov/pubmed/30239722	Meta-analysis of genome-wide association studies for body fat distribution in 694,649 individuals of European ancestry.	Body mass index	806,834 European ancestry individuals	NA	8p22	8	15677717	NA	TUSC3			ENSG00000104723			rs354508-T	rs354508	0	354508	intron_variant	0	0.1617	3e-10	9.52288		0.0146	[0.01-0.019] unit decrease	NR [~ 27400000] (imputed)	N	body mass index	http://www.ebi.ac.uk/efo/EFO_0004340	GCST009004	Genome-wide genotyping array
2019-09-22	30575882	Lotta LA	2018-12-01	JAMA	www.ncbi.nlm.nih.gov/pubmed/30575882	Association of Genetic Variants Related to Gluteofemoral vs Abdominal Fat Distribution With Type 2 Diabetes, Coronary Disease, and Cardiovascular Risk Factors.	Waist-hip ratio	663,598 European ancestry individuals	NA	7q22.1	7	102050604	NR	CUX1			ENSG00000257923			rs421168-G	rs421168	0	421168	intron_variant	0	0.39	5e-08	7.30103				Affymetrix [2446094] (imputed)	N	waist-hip ratio	http://www.ebi.ac.uk/efo/EFO_0004343	GCST008734	Genome-wide genotyping array
2019-09-22	30575882	Lotta LA	2018-12-01	JAMA	www.ncbi.nlm.nih.gov/pubmed/30575882	Association of Genetic Variants Related to Gluteofemoral vs Abdominal Fat Distribution With Type 2 Diabetes, Coronary Disease, and Cardiovascular Risk Factors.	Waist-hip ratio	663,598 European ancestry individuals	NA	9q31.3	9	109210391	NR	EPB41L4B			ENSG00000095203			rs12684047-T	rs12684047	0	12684047	intron_variant	0	0.81	5e-08	7.30103				Affymetrix [2446094] (imputed)	N	waist-hip ratio	http://www.ebi.ac.uk/efo/EFO_0004343	GCST008734	Genome-wide genotyping array
2019-09-22	30575882	Lotta LA	2018-12-01	JAMA	www.ncbi.nlm.nih.gov/pubmed/30575882	Association of Genetic Variants Related to Gluteofemoral vs Abdominal Fat Distribution With Type 2 Diabetes, Coronary Disease, and Cardiovascular Risk Factors.	Waist-hip ratio	663,598 European ancestry individuals	NA	22q13.31	22	46802158	NR	TBC1D22A			ENSG00000054611			rs710122-G	rs710122	0	710122	intron_variant	0	0.26	5e-08	7.30103				Affymetrix [2446094] (imputed)	N	waist-hip ratio	http://www.ebi.ac.uk/efo/EFO_0004343	GCST008734	Genome-wide genotyping array
2019-09-22	30575882	Lotta LA	2018-12-01	JAMA	www.ncbi.nlm.nih.gov/pubmed/30575882	Association of Genetic Variants Related to Gluteofemoral vs Abdominal Fat Distribution With Type 2 Diabetes, Coronary Disease, and Cardiovascular Risk Factors.	Waist-hip ratio	663,598 European ancestry individuals	NA	17p13.2	17	4063297	NR	ZZEF1			ENSG00000074755			rs9896963-C	rs9896963	0	9896963	intron_variant	0	0.18	5e-08	7.30103				Affymetrix [2446094] (imputed)	N	waist-hip ratio	http://www.ebi.ac.uk/efo/EFO_0004343	GCST008734	Genome-wide genotyping array
2019-09-22	30575882	Lotta LA	2018-12-01	JAMA	www.ncbi.nlm.nih.gov/pubmed/30575882	Association of Genetic Variants Related to Gluteofemoral vs Abdominal Fat Distribution With Type 2 Diabetes, Coronary Disease, and Cardiovascular Risk Factors.	Waist-hip ratio	663,598 European ancestry individuals	NA	4p16.3	4	3222875	NR	HTT			ENSG00000197386			rs362275-C	rs362275	0	362275	intron_variant	0	0.7	5e-08	7.30103				Affymetrix [2446094] (imputed)	N	waist-hip ratio	http://www.ebi.ac.uk/efo/EFO_0004343	GCST008734	Genome-wide genotyping array
2019-07-05	30698716	de Vries PS	2019-01-29	Am J Epidemiol	www.ncbi.nlm.nih.gov/pubmed/30698716	Multi-Ancestry Genome-Wide Association Study of Lipid Levels Incorporating Gene-Alcohol Interactions.	Triglyceride levels in current drinkers	56,505 European ancestry individuals, 9,870 African American individuals, 2,491 Asian ancestry individuals, 2,528 Hispanic individuals	107,548 European ancestry individuals, 2,028 African American or Afro-Caribbean individuals, 41,240 Asian ancestry individuals, 6,622 Hispanic individuals, 1,984 Brazilian ancestry individuals	17q21.32	17	47655239	KPNB1	KPNB1			ENSG00000108424			rs11870935-A	rs11870935	0	11870935	intron_variant	0	NR	6e-06	5.22185	(EA)	0.011	NR unit increase	Affymetrix, Illumina [NR] (imputed)	N	triglyceride measurement	http://www.ebi.ac.uk/efo/EFO_0004530	GCST008087	Genome-wide genotyping array
2019-07-05	30698716	de Vries PS	2019-01-29	Am J Epidemiol	www.ncbi.nlm.nih.gov/pubmed/30698716	Multi-Ancestry Genome-Wide Association Study of Lipid Levels Incorporating Gene-Alcohol Interactions.	Triglyceride levels in current drinkers	56,505 European ancestry individuals, 9,870 African American individuals, 2,491 Asian ancestry individuals, 2,528 Hispanic individuals	107,548 European ancestry individuals, 2,028 African American or Afro-Caribbean individuals, 41,240 Asian ancestry individuals, 6,622 Hispanic individuals, 1,984 Brazilian ancestry individuals	5q31.1	5	133106498	HSPA4, FSTL4	HSPA4 - FSTL4	ENSG00000170606	ENSG00000053108		49	89957	rs56076449-G	rs56076449	0	56076449	regulatory_region_variant	1	NR	9e-06	5.04576	(EA)	0.013	NR unit increase	Affymetrix, Illumina [NR] (imputed)	N	triglyceride measurement	http://www.ebi.ac.uk/efo/EFO_0004530	GCST008087	Genome-wide genotyping array
2019-07-05	30698716	de Vries PS	2019-01-29	Am J Epidemiol	www.ncbi.nlm.nih.gov/pubmed/30698716	Multi-Ancestry Genome-Wide Association Study of Lipid Levels Incorporating Gene-Alcohol Interactions.	Triglyceride levels in current drinkers	56,505 European ancestry individuals, 9,870 African American individuals, 2,491 Asian ancestry individuals, 2,528 Hispanic individuals	107,548 European ancestry individuals, 2,028 African American or Afro-Caribbean individuals, 41,240 Asian ancestry individuals, 6,622 Hispanic individuals, 1,984 Brazilian ancestry individuals	5q31.1	5	133106498	HSPA4, FSTL4	HSPA4 - FSTL4	ENSG00000170606	ENSG00000053108		49	89957	rs56076449-G	rs56076449	0	56076449	regulatory_region_variant	1	NR	9e-06	5.04576	(EA)	0.013	NR unit increase	Affymetrix, Illumina [NR] (imputed)	N	triglyceride measurement	http://www.ebi.ac.uk/efo/EFO_0004530	GCST008087	Genome-wide genotyping array
2019-10-23	31519223	Scepanovic P	2019-09-13	Microbiome	www.ncbi.nlm.nih.gov/pubmed/31519223	A comprehensive assessment of demographic, environmental, and host genetic associations with gut microbiome diversity in healthy individuals.	Gut microbiota relative abundance (bacterial taxa)	up to 858 Metropolitan French ancestry individuals	NA	10q21.1	10	58312196	NR	CISD1 - UBE2D1	ENSG00000122873	ENSG00000072401		22610	22783	rs2790208-?	rs2790208	0	2790208	intergenic_variant	1	NR	9e-09	8.04576	(Clostridium_xylanovorans)	0.723325	[0.49-0.96] unit increase	Illumina [5293637] (imputed)	N	gut microbiome measurement	http://www.ebi.ac.uk/efo/EFO_0007874	GCST008903	Genome-wide genotyping array, Exome genotyping array
2019-10-23	31519223	Scepanovic P	2019-09-13	Microbiome	www.ncbi.nlm.nih.gov/pubmed/31519223	A comprehensive assessment of demographic, environmental, and host genetic associations with gut microbiome diversity in healthy individuals.	Gut microbiota relative abundance (bacterial taxa)	up to 858 Metropolitan French ancestry individuals	NA	14q23.1	14	61537184	NR	PRKCH			ENSG00000027075			rs1088670-?	rs1088670	0	1088670	non_coding_transcript_exon_variant	0	NR	4e-08	7.39794	(Lentisphaerae)	0.445148	[0.3-0.59] unit increase	Illumina [5293637] (imputed)	N	gut microbiome measurement	http://www.ebi.ac.uk/efo/EFO_0007874	GCST008903	Genome-wide genotyping array, Exome genotyping array
2019-10-21	31598132	Donati G	2019-06-30	Mind Brain Educ	www.ncbi.nlm.nih.gov/pubmed/31598132	Genome-Wide Association Study of Latent Cognitive Measures in Adolescence: Genetic Overlap With Intelligence and Education.	Cognitive performance (processing speed)	4,611 European ancestry adolescents	NA	2q22.1	2	141029044	LRP1B	LRP1B			ENSG00000168702			rs75924665-?	rs75924665	0	75924665	intron_variant	0	NR	2e-06	5.69897		0.165	[0.087-0.243] unit increase	Illumina [6319684] (imputed)	N	information processing speed	http://www.ebi.ac.uk/efo/EFO_0004363	GCST008891	Genome-wide genotyping array
2019-10-23	31519223	Scepanovic P	2019-09-13	Microbiome	www.ncbi.nlm.nih.gov/pubmed/31519223	A comprehensive assessment of demographic, environmental, and host genetic associations with gut microbiome diversity in healthy individuals.	Gut microbiota relative abundance (bacterial taxa)	up to 858 Metropolitan French ancestry individuals	NA	5q22.2	5	113599709	NR	YTHDC2 - NA	ENSG00000047188			4424		rs4410636-?	rs4410636	0	4410636	intergenic_variant	1	NR	3e-08	7.52288	(Eubacterium_ruminantium)	0.503191	[0.33-0.68] unit decrease	Illumina [5293637] (imputed)	N	gut microbiome measurement	http://www.ebi.ac.uk/efo/EFO_0007874	GCST008903	Genome-wide genotyping array, Exome genotyping array
2019-10-23	31519223	Scepanovic P	2019-09-13	Microbiome	www.ncbi.nlm.nih.gov/pubmed/31519223	A comprehensive assessment of demographic, environmental, and host genetic associations with gut microbiome diversity in healthy individuals.	Gut microbiota relative abundance (bacterial taxa)	up to 858 Metropolitan French ancestry individuals	NA	2q31.1	2	173028610	NR	RAPGEF4			ENSG00000091428			rs12615974-?	rs12615974	0	12615974	intron_variant	0	NR	3e-08	7.52288	(Klebsiella)	0.924708	[0.63-1.22] unit increase	Illumina [5293637] (imputed)	N	gut microbiome measurement	http://www.ebi.ac.uk/efo/EFO_0007874	GCST008903	Genome-wide genotyping array, Exome genotyping array
2019-10-23	31519223	Scepanovic P	2019-09-13	Microbiome	www.ncbi.nlm.nih.gov/pubmed/31519223	A comprehensive assessment of demographic, environmental, and host genetic associations with gut microbiome diversity in healthy individuals.	Gut microbiota relative abundance (bacterial taxa)	up to 858 Metropolitan French ancestry individuals	NA	2q31.1	2	173028610	NR	RAPGEF4			ENSG00000091428			rs12615974-?	rs12615974	0	12615974	intron_variant	0	NR	2e-08	7.69897	(Klebsiella_variicola)	0.930512	[0.63-1.23] unit increase	Illumina [5293637] (imputed)	N	gut microbiome measurement	http://www.ebi.ac.uk/efo/EFO_0007874	GCST008903	Genome-wide genotyping array, Exome genotyping array
2019-10-23	31519223	Scepanovic P	2019-09-13	Microbiome	www.ncbi.nlm.nih.gov/pubmed/31519223	A comprehensive assessment of demographic, environmental, and host genetic associations with gut microbiome diversity in healthy individuals.	Gut microbiota relative abundance (bacterial taxa)	up to 858 Metropolitan French ancestry individuals	NA	9p24.3	9	2083010	NR	SMARCA2			ENSG00000080503			rs10964681-?	rs10964681	0	10964681	intron_variant	0	NR	2e-08	7.69897	(Peptoniphilaceae)	0.83012	[0.56-1.1] unit increase	Illumina [5293637] (imputed)	N	gut microbiome measurement	http://www.ebi.ac.uk/efo/EFO_0007874	GCST008903	Genome-wide genotyping array, Exome genotyping array
2019-10-23	31519223	Scepanovic P	2019-09-13	Microbiome	www.ncbi.nlm.nih.gov/pubmed/31519223	A comprehensive assessment of demographic, environmental, and host genetic associations with gut microbiome diversity in healthy individuals.	Gut microbiota relative abundance (bacterial taxa)	up to 858 Metropolitan French ancestry individuals	NA	9p24.3	9	2083010	NR	SMARCA2			ENSG00000080503			rs10964681-?	rs10964681	0	10964681	intron_variant	0	NR	2e-08	7.69897	(Peptoniphilus)	0.83012	[0.56-1.1] unit increase	Illumina [5293637] (imputed)	N	gut microbiome measurement	http://www.ebi.ac.uk/efo/EFO_0007874	GCST008903	Genome-wide genotyping array, Exome genotyping array
2019-10-23	31519223	Scepanovic P	2019-09-13	Microbiome	www.ncbi.nlm.nih.gov/pubmed/31519223	A comprehensive assessment of demographic, environmental, and host genetic associations with gut microbiome diversity in healthy individuals.	Gut microbiota relative abundance (bacterial taxa)	up to 858 Metropolitan French ancestry individuals	NA	5q23.3	5	128436387	NR	FBN2			ENSG00000138829			rs813308-?	rs813308	0	813308	intron_variant	0	NR	6e-09	8.22185	(Ruminococcus_flavefaciens)	0.499338	[0.34-0.66] unit decrease	Illumina [5293637] (imputed)	N	gut microbiome measurement	http://www.ebi.ac.uk/efo/EFO_0007874	GCST008903	Genome-wide genotyping array, Exome genotyping array
2019-10-23	31519223	Scepanovic P	2019-09-13	Microbiome	www.ncbi.nlm.nih.gov/pubmed/31519223	A comprehensive assessment of demographic, environmental, and host genetic associations with gut microbiome diversity in healthy individuals.	Gut microbiota (bacterial taxa)	858 Metropolitan French ancestry individuals	NA	7q36.2	7	153916029	NR	DPP6			ENSG00000130226			rs112631680-?	rs112631680	0	112631680	intron_variant	0	NR	4e-08	7.39794	(Eubacterium_ventriosum)	2.34193	[2.04-2.65]	Illumina [5293637] (imputed)	N	gut microbiome measurement	http://www.ebi.ac.uk/efo/EFO_0007874	GCST008902	Genome-wide genotyping array, Exome genotyping array
2019-10-23	31519223	Scepanovic P	2019-09-13	Microbiome	www.ncbi.nlm.nih.gov/pubmed/31519223	A comprehensive assessment of demographic, environmental, and host genetic associations with gut microbiome diversity in healthy individuals.	Gut microbiota (bacterial taxa)	858 Metropolitan French ancestry individuals	NA	10q21.1	10	54465993	NR	PCDH15			ENSG00000150275			rs1930169-?	rs1930169	0	1930169	intron_variant	0	NR	3e-08	7.52288	(Alistipes_putredinis)	2.22387	[1.94-2.51]	Illumina [5293637] (imputed)	N	gut microbiome measurement	http://www.ebi.ac.uk/efo/EFO_0007874	GCST008902	Genome-wide genotyping array, Exome genotyping array
2019-10-21	31598132	Donati G	2019-06-30	Mind Brain Educ	www.ncbi.nlm.nih.gov/pubmed/31598132	Genome-Wide Association Study of Latent Cognitive Measures in Adolescence: Genetic Overlap With Intelligence and Education.	Working memory	4,611 European ancestry adolescents	NA	18q23	18	79402525	NFATC1	NFATC1			ENSG00000131196			rs652730-?	rs652730	0	652730	intron_variant	0	NR	5e-06	5.30103		0.163	[0.085-0.241] unit decrease	Illumina [6319684] (imputed)	N	short-term memory	http://www.ebi.ac.uk/efo/EFO_0004335	GCST008892	Genome-wide genotyping array
2019-12-17	31596458	Greenwood TA	2019-10-09	JAMA Psychiatry	www.ncbi.nlm.nih.gov/pubmed/31596458	Genome-wide Association of Endophenotypes for Schizophrenia From the Consortium on the Genetics of Schizophrenia (COGS) Study.	Abstraction and mental flexibility	523 European ancestry schizophrenia cases, 100 Latino schizophrenia cases, 827 European ancestry controls, 83 Latino controls	NA	8q22.1	8	94623105	ESRP1	VIRMA - LINC02894	ENSG00000164944	ENSG00000261437		69576	14180	rs117966288-A	rs117966288	0	117966288	intergenic_variant	1	NR	6e-06	5.22185		0.547834	[0.31-0.79] unit decrease	Illumina [> 6200000] (imputed)	N	executive function measurement	http://www.ebi.ac.uk/efo/EFO_0009332	GCST009303	Genome-wide genotyping array
2019-12-17	31596458	Greenwood TA	2019-10-09	JAMA Psychiatry	www.ncbi.nlm.nih.gov/pubmed/31596458	Genome-wide Association of Endophenotypes for Schizophrenia From the Consortium on the Genetics of Schizophrenia (COGS) Study.	Emotional recognition	523 European ancestry schizophrenia cases, 100 Latino schizophrenia cases, 827 European ancestry controls, 83 Latino controls	NA	15q25.1	15	78440533	IREB2	IREB2			ENSG00000136381			rs117028191-G	rs117028191	0	117028191	intron_variant	0	NR	6e-06	5.22185		0.631173	[0.37-0.9] unit decrease	NR [> 6200000] (imputed)	N	cognitive function measurement	http://www.ebi.ac.uk/efo/EFO_0008354	GCST009308	Genome-wide genotyping array
2019-09-22	30575882	Lotta LA	2018-12-01	JAMA	www.ncbi.nlm.nih.gov/pubmed/30575882	Association of Genetic Variants Related to Gluteofemoral vs Abdominal Fat Distribution With Type 2 Diabetes, Coronary Disease, and Cardiovascular Risk Factors.	Waist-hip ratio	663,598 European ancestry individuals	NA	3p21.1	3	52603470	NR	PBRM1			ENSG00000163939			rs2276824-C	rs2276824	0	2276824	intron_variant	0	0.46	5e-08	7.30103				Affymetrix [2446094] (imputed)	N	waist-hip ratio	http://www.ebi.ac.uk/efo/EFO_0004343	GCST008734	Genome-wide genotyping array
2019-09-22	30575882	Lotta LA	2018-12-01	JAMA	www.ncbi.nlm.nih.gov/pubmed/30575882	Association of Genetic Variants Related to Gluteofemoral vs Abdominal Fat Distribution With Type 2 Diabetes, Coronary Disease, and Cardiovascular Risk Factors.	Waist-hip ratio	663,598 European ancestry individuals	NA	3p25.2	3	12447843	NR	PPARG - TSEN2	ENSG00000132170	ENSG00000154743		13487	36578	rs17819328-G	rs17819328	0	17819328	intergenic_variant	1	0.43	5e-08	7.30103				Affymetrix [2446094] (imputed)	N	waist-hip ratio	http://www.ebi.ac.uk/efo/EFO_0004343	GCST008734	Genome-wide genotyping array
2019-09-22	30575882	Lotta LA	2018-12-01	JAMA	www.ncbi.nlm.nih.gov/pubmed/30575882	Association of Genetic Variants Related to Gluteofemoral vs Abdominal Fat Distribution With Type 2 Diabetes, Coronary Disease, and Cardiovascular Risk Factors.	Waist-hip ratio	663,598 European ancestry individuals	NA	3p25.2	3	12447843	NR	PPARG - TSEN2	ENSG00000132170	ENSG00000154743		13487	36578	rs17819328-G	rs17819328	0	17819328	intergenic_variant	1	0.43	5e-08	7.30103				Affymetrix [2446094] (imputed)	N	waist-hip ratio	http://www.ebi.ac.uk/efo/EFO_0004343	GCST008734	Genome-wide genotyping array
2019-09-22	30575882	Lotta LA	2018-12-01	JAMA	www.ncbi.nlm.nih.gov/pubmed/30575882	Association of Genetic Variants Related to Gluteofemoral vs Abdominal Fat Distribution With Type 2 Diabetes, Coronary Disease, and Cardiovascular Risk Factors.	Waist-hip ratio	663,598 European ancestry individuals	NA	5q35.3	5	177100576	NR	FGFR4 - NSD1	ENSG00000160867	ENSG00000165671		2432	32449	rs6556301-T	rs6556301	0	6556301	intergenic_variant	1	0.37	5e-08	7.30103				Affymetrix [2446094] (imputed)	N	waist-hip ratio	http://www.ebi.ac.uk/efo/EFO_0004343	GCST008734	Genome-wide genotyping array
2019-09-22	30575882	Lotta LA	2018-12-01	JAMA	www.ncbi.nlm.nih.gov/pubmed/30575882	Association of Genetic Variants Related to Gluteofemoral vs Abdominal Fat Distribution With Type 2 Diabetes, Coronary Disease, and Cardiovascular Risk Factors.	Waist-hip ratio	663,598 European ancestry individuals	NA	18p11.32	18	2846501	NR	SMCHD1 - EMILIN2	ENSG00000101596	ENSG00000132205		41484	505	rs3810068-T	rs3810068	0	3810068	regulatory_region_variant	1	0.61	5e-08	7.30103				Affymetrix [2446094] (imputed)	N	waist-hip ratio	http://www.ebi.ac.uk/efo/EFO_0004343	GCST008734	Genome-wide genotyping array
2019-09-22	30575882	Lotta LA	2018-12-01	JAMA	www.ncbi.nlm.nih.gov/pubmed/30575882	Association of Genetic Variants Related to Gluteofemoral vs Abdominal Fat Distribution With Type 2 Diabetes, Coronary Disease, and Cardiovascular Risk Factors.	Waist-hip ratio	663,598 European ancestry individuals	NA	5q22.2	5	113552299	NR	YTHDC2			ENSG00000047188			rs12186798-G	rs12186798	0	12186798	intron_variant	0	0.19	5e-08	7.30103				Affymetrix [2446094] (imputed)	N	waist-hip ratio	http://www.ebi.ac.uk/efo/EFO_0004343	GCST008734	Genome-wide genotyping array
2019-12-17	31596458	Greenwood TA	2019-10-09	JAMA Psychiatry	www.ncbi.nlm.nih.gov/pubmed/31596458	Genome-wide Association of Endophenotypes for Schizophrenia From the Consortium on the Genetics of Schizophrenia (COGS) Study.	Face memory	523 European ancestry schizophrenia cases, 100 Latino schizophrenia cases, 827 European ancestry controls, 83 Latino controls	NA	2q36.1	2	221473195	EPHA4	EPHA4			ENSG00000116106			rs3770154-T	rs3770154	0	3770154	intron_variant	0	NR	3e-06	5.52288		0.140822	[0.079-0.202] unit decrease	Illumina [> 6200000] (imputed)	N	memory performance	http://www.ebi.ac.uk/efo/EFO_0004874	GCST009309	Genome-wide genotyping array
2019-12-17	31596458	Greenwood TA	2019-10-09	JAMA Psychiatry	www.ncbi.nlm.nih.gov/pubmed/31596458	Genome-wide Association of Endophenotypes for Schizophrenia From the Consortium on the Genetics of Schizophrenia (COGS) Study.	Abstraction and mental flexibility	523 European ancestry schizophrenia cases, 100 Latino schizophrenia cases, 827 European ancestry controls, 83 Latino controls	NA	2q37.3	2	237337878	COL6A3	COL6A3			ENSG00000163359			rs138526518-AC	rs138526518	0	138526518	intron_variant	0	NR	5e-06	5.30103		0.189401	[0.11-0.27] unit decrease	Illumina [> 6200000] (imputed)	N	executive function measurement	http://www.ebi.ac.uk/efo/EFO_0009332	GCST009303	Genome-wide genotyping array
2019-12-17	31596458	Greenwood TA	2019-10-09	JAMA Psychiatry	www.ncbi.nlm.nih.gov/pubmed/31596458	Genome-wide Association of Endophenotypes for Schizophrenia From the Consortium on the Genetics of Schizophrenia (COGS) Study.	Face memory	523 European ancestry schizophrenia cases, 100 Latino schizophrenia cases, 827 European ancestry controls, 83 Latino controls	NA	1p21.3	1	97270111	DPYD	DPYD, DPYD-AS1			ENSG00000188641, ENSG00000232878			rs1520668-C	rs1520668	0	1520668	intron_variant	0	NR	7e-06	5.1549		0.475994	[0.22-0.73] unit decrease	Illumina [> 6200000] (imputed)	N	memory performance	http://www.ebi.ac.uk/efo/EFO_0004874	GCST009309	Genome-wide genotyping array
2020-02-12	31589552	Lind L	2019-10-07	Metab Syndr Relat Disord	www.ncbi.nlm.nih.gov/pubmed/31589552	Genome-Wide Association Study of the Metabolic Syndrome in UK Biobank.	Metabolic syndrome	291,107 European ancestry individuals	NA	7p21.1	7	17902243	SNX13	SNX13			ENSG00000071189			rs781006834-G	rs781006834	1	71010277	intron_variant	0	0.344659	3e-09	8.52288		0.0411062	[-0.03946-0.12167] unit increase	Affymetrix [9463307] (imputed)	N	metabolic syndrome	http://www.ebi.ac.uk/efo/EFO_0000195	GCST009602	Genome-wide genotyping array
2020-02-12	31589552	Lind L	2019-10-07	Metab Syndr Relat Disord	www.ncbi.nlm.nih.gov/pubmed/31589552	Genome-Wide Association Study of the Metabolic Syndrome in UK Biobank.	Metabolic syndrome	291,107 European ancestry individuals	NA	4q31.23	4	150002957	LINC01122	RNU6-1230P - DCLK2	ENSG00000207121	ENSG00000170390		68474	75488	rs6545703-G	rs6535703	0	6535703	intergenic_variant	1	0.415927	9e-09	8.04576		0.0382425	[0.025-0.051] unit decrease	Affymetrix [9463307] (imputed)	N	metabolic syndrome	http://www.ebi.ac.uk/efo/EFO_0000195	GCST009602	Genome-wide genotyping array
2018-11-16	30072576	Emilsson V	2018-08-02	Science	www.ncbi.nlm.nih.gov/pubmed/30072576	Co-regulatory networks of human serum proteins link genetics to disease.	Blood protein levels	3,200 European ancestry individuals	NA	1p32.3	1	55119171	PCSK9	USP24			ENSG00000162402			rs191448950-G	rs191448950	0	191448950	intron_variant	0	0.988906	1e-17	17	(PCSK9, 8246_9_3)	1.00889	[0.78-1.24] unit increase	Illumina [> 1000000] (imputed)	N	blood protein measurement	http://www.ebi.ac.uk/efo/EFO_0007937	GCST006585	Targeted genotyping array
2020-02-12	31589552	Lind L	2019-10-07	Metab Syndr Relat Disord	www.ncbi.nlm.nih.gov/pubmed/31589552	Genome-Wide Association Study of the Metabolic Syndrome in UK Biobank.	Metabolic syndrome	291,107 European ancestry individuals	NA	10p12.31	10	21590155	MLLT10	MLLT10			ENSG00000078403			rs9971210-G	rs9971210	0	9971210	intron_variant	0	0.489597	2e-08	7.69897		0.0365804	[0.024-0.049] unit increase	Affymetrix [9463307] (imputed)	N	metabolic syndrome	http://www.ebi.ac.uk/efo/EFO_0000195	GCST009602	Genome-wide genotyping array
2020-02-12	31589552	Lind L	2019-10-07	Metab Syndr Relat Disord	www.ncbi.nlm.nih.gov/pubmed/31589552	Genome-Wide Association Study of the Metabolic Syndrome in UK Biobank.	Metabolic syndrome	291,107 European ancestry individuals	NA	3p22.2	3	39075189	WDR48	WDR48			ENSG00000114742			rs143321598-CT	rs143321598	0	143321598	intron_variant	0	0.488259	4e-08	7.39794		0.0382859	[0.025-0.052] unit decrease	Affymetrix [9463307] (imputed)	N	metabolic syndrome	http://www.ebi.ac.uk/efo/EFO_0000195	GCST009602	Genome-wide genotyping array
2019-12-17	31596458	Greenwood TA	2019-10-09	JAMA Psychiatry	www.ncbi.nlm.nih.gov/pubmed/31596458	Genome-wide Association of Endophenotypes for Schizophrenia From the Consortium on the Genetics of Schizophrenia (COGS) Study.	Sensorimotor dexterity	523 European ancestry schizophrenia cases, 100 Latino schizophrenia cases, 827 European ancestry controls, 83 Latino controls	NA	5q22.2	5	113527853	ZNF354B	YTHDC2			ENSG00000047188			rs75711984-C	rs75711984	0	75711984	intron_variant	0	NR	3e-06	5.52288		0.330355	[0.17-0.49] unit increase	Illumina [> 6200000] (imputed)	N	cognitive function measurement	http://www.ebi.ac.uk/efo/EFO_0008354	GCST009310	Genome-wide genotyping array
2019-12-17	31596458	Greenwood TA	2019-10-09	JAMA Psychiatry	www.ncbi.nlm.nih.gov/pubmed/31596458	Genome-wide Association of Endophenotypes for Schizophrenia From the Consortium on the Genetics of Schizophrenia (COGS) Study.	Sensorimotor dexterity	523 European ancestry schizophrenia cases, 100 Latino schizophrenia cases, 827 European ancestry controls, 83 Latino controls	NA	2p22.1	2	39002402	SOS1	SOS1			ENSG00000115904			rs190191534-C	rs190191534	0	190191534	intron_variant	0	NR	4e-06	5.39794		0.615158	[0.3-0.93] unit decrease	Illumina [> 6200000] (imputed)	N	cognitive function measurement	http://www.ebi.ac.uk/efo/EFO_0008354	GCST009310	Genome-wide genotyping array
2019-07-05	30698716	de Vries PS	2019-01-29	Am J Epidemiol	www.ncbi.nlm.nih.gov/pubmed/30698716	Multi-Ancestry Genome-Wide Association Study of Lipid Levels Incorporating Gene-Alcohol Interactions.	HDL cholesterol levels x alcohol consumption (drinkers vs non-drinkers) interaction (2df)	56,505 European ancestry current drinkers, 9,870 African American current drinkers, 2,491 Asian ancestry current drinkers, 2,528 Hispanic current drinkers, 33,388 European ancestry non-drinkers, 11,119 African American non-drinkers, 9,959 Asian ancestry non-drinkers, 1,466 Hispanic non-drinkers	107,548 European ancestry current drinkers, 2,028 African American or Afro-Caribbean current drinkers, 41,240 Asian ancestry current drinkers, 6,622 Hispanic individuals, 1,984 Brazilian ancestry individuals, 29,438 European ancestry non-drinkers, 2,447 African American or Afro-Caribbean non-drinkers, 67,191 Asian ancestry non-drinkers, 7,092 Hispanic non-drinkers, 1,668 Brazilian ancestry non-drinkers	1p13.3	1	109274570	CELSR2	CELSR2			ENSG00000143126			rs7528419-G	rs7528419	0	7528419	3_prime_UTR_variant	0	NR	1e-28	28	(EA)			Affymetrix, Illumina [NR] (imputed)	N	alcohol drinking, high density lipoprotein cholesterol measurement	http://www.ebi.ac.uk/efo/EFO_0004329, http://www.ebi.ac.uk/efo/EFO_0004612	GCST008084	Genome-wide genotyping array
2019-07-05	30698716	de Vries PS	2019-01-29	Am J Epidemiol	www.ncbi.nlm.nih.gov/pubmed/30698716	Multi-Ancestry Genome-Wide Association Study of Lipid Levels Incorporating Gene-Alcohol Interactions.	HDL cholesterol levels x alcohol consumption (drinkers vs non-drinkers) interaction (2df)	56,505 European ancestry current drinkers, 9,870 African American current drinkers, 2,491 Asian ancestry current drinkers, 2,528 Hispanic current drinkers, 33,388 European ancestry non-drinkers, 11,119 African American non-drinkers, 9,959 Asian ancestry non-drinkers, 1,466 Hispanic non-drinkers	107,548 European ancestry current drinkers, 2,028 African American or Afro-Caribbean current drinkers, 41,240 Asian ancestry current drinkers, 6,622 Hispanic individuals, 1,984 Brazilian ancestry individuals, 29,438 European ancestry non-drinkers, 2,447 African American or Afro-Caribbean non-drinkers, 67,191 Asian ancestry non-drinkers, 7,092 Hispanic non-drinkers, 1,668 Brazilian ancestry non-drinkers	7p21.1	7	17874977	SNX13	SNX13			ENSG00000071189			rs6461354-T	rs6461354	0	6461354	intron_variant	0	NR	3e-22	21.5229	(EA)			Affymetrix, Illumina [NR] (imputed)	N	alcohol drinking, high density lipoprotein cholesterol measurement	http://www.ebi.ac.uk/efo/EFO_0004329, http://www.ebi.ac.uk/efo/EFO_0004612	GCST008084	Genome-wide genotyping array
2019-12-17	31596458	Greenwood TA	2019-10-09	JAMA Psychiatry	www.ncbi.nlm.nih.gov/pubmed/31596458	Genome-wide Association of Endophenotypes for Schizophrenia From the Consortium on the Genetics of Schizophrenia (COGS) Study.	Letter-number span reordering	523 European ancestry schizophrenia cases, 100 Latino schizophrenia cases, 827 European ancestry controls, 83 Latino controls	NA	2q23.3	2	151670161	NEB	NEB			ENSG00000183091			rs59444636-A	rs59444636	0	59444636	intron_variant	0	NR	5e-06	5.30103		0.784781	[0.45-1.12] unit decrease	Illumina [> 6200000] (imputed)	N	memory performance	http://www.ebi.ac.uk/efo/EFO_0004874	GCST009311	Genome-wide genotyping array
2019-12-17	31596458	Greenwood TA	2019-10-09	JAMA Psychiatry	www.ncbi.nlm.nih.gov/pubmed/31596458	Genome-wide Association of Endophenotypes for Schizophrenia From the Consortium on the Genetics of Schizophrenia (COGS) Study.	Prepulse inhibition of the startle response	523 European ancestry schizophrenia cases, 100 Latino schizophrenia cases, 827 European ancestry controls, 83 Latino controls	NA	4q22.3	4	94799158	BMPR1B	BMPR1B			ENSG00000138696			rs7673420-T	rs7673420	0	7673420	intron_variant	0	NR	3e-07	6.52288		7.27719	[4.55-10.01] unit decrease	Illumina [> 6200000] (imputed)	N	cognitive inhibition measurement	http://www.ebi.ac.uk/efo/EFO_0007969	GCST009313	Genome-wide genotyping array
2019-12-17	31596458	Greenwood TA	2019-10-09	JAMA Psychiatry	www.ncbi.nlm.nih.gov/pubmed/31596458	Genome-wide Association of Endophenotypes for Schizophrenia From the Consortium on the Genetics of Schizophrenia (COGS) Study.	Prepulse inhibition of the startle response	523 European ancestry schizophrenia cases, 100 Latino schizophrenia cases, 827 European ancestry controls, 83 Latino controls	NA	1q41	1	216431111	USH2A	USH2A - ESRRG	ENSG00000042781	ENSG00000196482		7663	72135	rs7349114-C	rs7349114	0	7349114	intergenic_variant	1	NR	1e-06	6		5.6411	[3.35-7.93] unit decrease	Illumina [> 6200000] (imputed)	N	cognitive inhibition measurement	http://www.ebi.ac.uk/efo/EFO_0007969	GCST009313	Genome-wide genotyping array
2019-12-17	31596458	Greenwood TA	2019-10-09	JAMA Psychiatry	www.ncbi.nlm.nih.gov/pubmed/31596458	Genome-wide Association of Endophenotypes for Schizophrenia From the Consortium on the Genetics of Schizophrenia (COGS) Study.	Degraded stimulus continuous performance test score	523 European ancestry schizophrenia cases, 100 Latino schizophrenia cases, 827 European ancestry controls, 83 Latino controls	NA	9q34.12	9	130985877	LAMC3	FIBCD1 - LAMC3	ENSG00000130720	ENSG00000050555		46591	23297	rs6597665-G	rs6597665	0	6597665	regulatory_region_variant	1	NR	4e-06	5.39794		0.187818	[0.11-0.27] unit increase	Illumina [> 6200000] (imputed)	N	attention function measurement	http://www.ebi.ac.uk/efo/EFO_0007636	GCST009304	Genome-wide genotyping array
2019-12-17	31596458	Greenwood TA	2019-10-09	JAMA Psychiatry	www.ncbi.nlm.nih.gov/pubmed/31596458	Genome-wide Association of Endophenotypes for Schizophrenia From the Consortium on the Genetics of Schizophrenia (COGS) Study.	Degraded stimulus continuous performance test score	523 European ancestry schizophrenia cases, 100 Latino schizophrenia cases, 827 European ancestry controls, 83 Latino controls	NA	9q31.3	9	109335716	EPB41L4B	Y_RNA - PTPN3	ENSG00000206822	ENSG00000070159		10920	39750	rs7032912-C	rs7032912	0	7032912	intergenic_variant	1	NR	5e-06	5.30103		0.321368	[0.18-0.46] unit increase	Illumina [> 6200000] (imputed)	N	attention function measurement	http://www.ebi.ac.uk/efo/EFO_0007636	GCST009304	Genome-wide genotyping array
2019-12-17	31596458	Greenwood TA	2019-10-09	JAMA Psychiatry	www.ncbi.nlm.nih.gov/pubmed/31596458	Genome-wide Association of Endophenotypes for Schizophrenia From the Consortium on the Genetics of Schizophrenia (COGS) Study.	Spatial processing	523 European ancestry schizophrenia cases, 100 Latino schizophrenia cases, 827 European ancestry controls, 83 Latino controls	NA	7p15.3	7	22090655	RAPGEF5	TWIST1 - RAPGEF5	ENSG00000122691	ENSG00000136237		2973019	27581	rs10253353-A	rs10253353	0	10253353	intergenic_variant	1	NR	1e-06	6		0.128105	[0.077-0.179] unit decrease	Illumina [> 6200000] (imputed)	N	cognitive function measurement	http://www.ebi.ac.uk/efo/EFO_0008354	GCST009306	Genome-wide genotyping array
2019-12-17	31596458	Greenwood TA	2019-10-09	JAMA Psychiatry	www.ncbi.nlm.nih.gov/pubmed/31596458	Genome-wide Association of Endophenotypes for Schizophrenia From the Consortium on the Genetics of Schizophrenia (COGS) Study.	Spatial processing	523 European ancestry schizophrenia cases, 100 Latino schizophrenia cases, 827 European ancestry controls, 83 Latino controls	NA	21q22.3	21	45791428	PCBP3	PCBP3			ENSG00000183570			rs76875849-A	rs76875849	0	76875849	intron_variant	0	NR	9e-06	5.04576		0.652234	[0.36-0.94] unit decrease	Illumina [> 6200000] (imputed)	N	cognitive function measurement	http://www.ebi.ac.uk/efo/EFO_0008354	GCST009306	Genome-wide genotyping array
2019-07-05	30698716	de Vries PS	2019-01-29	Am J Epidemiol	www.ncbi.nlm.nih.gov/pubmed/30698716	Multi-Ancestry Genome-Wide Association Study of Lipid Levels Incorporating Gene-Alcohol Interactions.	HDL cholesterol levels x alcohol consumption (drinkers vs non-drinkers) interaction (2df)	56,505 European ancestry current drinkers, 9,870 African American current drinkers, 2,491 Asian ancestry current drinkers, 2,528 Hispanic current drinkers, 33,388 European ancestry non-drinkers, 11,119 African American non-drinkers, 9,959 Asian ancestry non-drinkers, 1,466 Hispanic non-drinkers	107,548 European ancestry current drinkers, 2,028 African American or Afro-Caribbean current drinkers, 41,240 Asian ancestry current drinkers, 6,622 Hispanic individuals, 1,984 Brazilian ancestry individuals, 29,438 European ancestry non-drinkers, 2,447 African American or Afro-Caribbean non-drinkers, 67,191 Asian ancestry non-drinkers, 7,092 Hispanic non-drinkers, 1,668 Brazilian ancestry non-drinkers	7p21.1	7	17874977	SNX13	SNX13			ENSG00000071189			rs6461354-T	rs6461354	0	6461354	intron_variant	0	NR	3e-07	6.52288	(Asian)			Affymetrix, Illumina [NR] (imputed)	N	alcohol drinking, high density lipoprotein cholesterol measurement	http://www.ebi.ac.uk/efo/EFO_0004329, http://www.ebi.ac.uk/efo/EFO_0004612	GCST008084	Genome-wide genotyping array
2019-07-05	30698716	de Vries PS	2019-01-29	Am J Epidemiol	www.ncbi.nlm.nih.gov/pubmed/30698716	Multi-Ancestry Genome-Wide Association Study of Lipid Levels Incorporating Gene-Alcohol Interactions.	HDL cholesterol levels x alcohol consumption (drinkers vs non-drinkers) interaction (2df)	56,505 European ancestry current drinkers, 9,870 African American current drinkers, 2,491 Asian ancestry current drinkers, 2,528 Hispanic current drinkers, 33,388 European ancestry non-drinkers, 11,119 African American non-drinkers, 9,959 Asian ancestry non-drinkers, 1,466 Hispanic non-drinkers	107,548 European ancestry current drinkers, 2,028 African American or Afro-Caribbean current drinkers, 41,240 Asian ancestry current drinkers, 6,622 Hispanic individuals, 1,984 Brazilian ancestry individuals, 29,438 European ancestry non-drinkers, 2,447 African American or Afro-Caribbean non-drinkers, 67,191 Asian ancestry non-drinkers, 7,092 Hispanic non-drinkers, 1,668 Brazilian ancestry non-drinkers	5q31.1	5	133106498	HSPA4, FSTL4	HSPA4 - FSTL4	ENSG00000170606	ENSG00000053108		49	89957	rs56076449-G	rs56076449	0	56076449	regulatory_region_variant	1	NR	4e-07	6.39794	(EA)			Affymetrix, Illumina [NR] (imputed)	N	alcohol drinking, high density lipoprotein cholesterol measurement	http://www.ebi.ac.uk/efo/EFO_0004329, http://www.ebi.ac.uk/efo/EFO_0004612	GCST008084	Genome-wide genotyping array
2019-07-05	30698716	de Vries PS	2019-01-29	Am J Epidemiol	www.ncbi.nlm.nih.gov/pubmed/30698716	Multi-Ancestry Genome-Wide Association Study of Lipid Levels Incorporating Gene-Alcohol Interactions.	HDL cholesterol levels x alcohol consumption (drinkers vs non-drinkers) interaction (2df)	56,505 European ancestry current drinkers, 9,870 African American current drinkers, 2,491 Asian ancestry current drinkers, 2,528 Hispanic current drinkers, 33,388 European ancestry non-drinkers, 11,119 African American non-drinkers, 9,959 Asian ancestry non-drinkers, 1,466 Hispanic non-drinkers	107,548 European ancestry current drinkers, 2,028 African American or Afro-Caribbean current drinkers, 41,240 Asian ancestry current drinkers, 6,622 Hispanic individuals, 1,984 Brazilian ancestry individuals, 29,438 European ancestry non-drinkers, 2,447 African American or Afro-Caribbean non-drinkers, 67,191 Asian ancestry non-drinkers, 7,092 Hispanic non-drinkers, 1,668 Brazilian ancestry non-drinkers	5q31.1	5	133106498	HSPA4, FSTL4	HSPA4 - FSTL4	ENSG00000170606	ENSG00000053108		49	89957	rs56076449-G	rs56076449	0	56076449	regulatory_region_variant	1	NR	4e-07	6.39794	(EA)			Affymetrix, Illumina [NR] (imputed)	N	alcohol drinking, high density lipoprotein cholesterol measurement	http://www.ebi.ac.uk/efo/EFO_0004329, http://www.ebi.ac.uk/efo/EFO_0004612	GCST008084	Genome-wide genotyping array
2019-07-05	30698716	de Vries PS	2019-01-29	Am J Epidemiol	www.ncbi.nlm.nih.gov/pubmed/30698716	Multi-Ancestry Genome-Wide Association Study of Lipid Levels Incorporating Gene-Alcohol Interactions.	HDL cholesterol levels x alcohol consumption (drinkers vs non-drinkers) interaction (2df)	56,505 European ancestry current drinkers, 9,870 African American current drinkers, 2,491 Asian ancestry current drinkers, 2,528 Hispanic current drinkers, 33,388 European ancestry non-drinkers, 11,119 African American non-drinkers, 9,959 Asian ancestry non-drinkers, 1,466 Hispanic non-drinkers	107,548 European ancestry current drinkers, 2,028 African American or Afro-Caribbean current drinkers, 41,240 Asian ancestry current drinkers, 6,622 Hispanic individuals, 1,984 Brazilian ancestry individuals, 29,438 European ancestry non-drinkers, 2,447 African American or Afro-Caribbean non-drinkers, 67,191 Asian ancestry non-drinkers, 7,092 Hispanic non-drinkers, 1,668 Brazilian ancestry non-drinkers	17q21.32	17	47655239	KPNB1	KPNB1			ENSG00000108424			rs11870935-A	rs11870935	0	11870935	intron_variant	0	NR	5e-08	7.30103	(EA)			Affymetrix, Illumina [NR] (imputed)	N	alcohol drinking, high density lipoprotein cholesterol measurement	http://www.ebi.ac.uk/efo/EFO_0004329, http://www.ebi.ac.uk/efo/EFO_0004612	GCST008084	Genome-wide genotyping array
2019-02-06	30595370	Kichaev G	2018-12-27	Am J Hum Genet	www.ncbi.nlm.nih.gov/pubmed/30595370	Leveraging Polygenic Functional Enrichment to Improve GWAS Power.	Body mass index	approximately 458,000 European ancestry individuals	NA	5q12.3	5	64780688		CWC27			ENSG00000153015			rs9291822-?	rs9291822	0	9291822	intron_variant	0	NR	2e-13	12.699				NR [~ 8900000] (imputed)	N	body mass index	http://www.ebi.ac.uk/efo/EFO_0004340	GCST007039	Genome-wide genotyping array
2019-02-06	30595370	Kichaev G	2018-12-27	Am J Hum Genet	www.ncbi.nlm.nih.gov/pubmed/30595370	Leveraging Polygenic Functional Enrichment to Improve GWAS Power.	Body mass index	approximately 458,000 European ancestry individuals	NA	5q14.1	5	81534969		SSBP2			ENSG00000145687			rs59893724-?	rs59893724	0	59893724	intron_variant	0	NR	6e-15	14.2218				NR [~ 8900000] (imputed)	N	body mass index	http://www.ebi.ac.uk/efo/EFO_0004340	GCST007039	Genome-wide genotyping array
2019-05-02	30487518	Takeuchi F	2018-11-28	Nat Commun	www.ncbi.nlm.nih.gov/pubmed/30487518	Interethnic analyses of blood pressure loci in populations of East Asian and European descent.	Pulse pressure	130,777 Japanese ancestry individuals	53,008 East Asian individuals, 105,253 Japanese ancestry individuals	10q24.32	10	103086421	CNNM2	CNNM2			ENSG00000148842			rs11191548-T	rs11191548	0	11191548	3_prime_UTR_variant	0	0.7382	1e-12	12	(Japanese)	0.4168	[0.3-0.53] unit increase	Illumina [6200000] (imputed)	N	pulse pressure measurement	http://www.ebi.ac.uk/efo/EFO_0005763	GCST007705	Genome-wide genotyping array
2019-05-02	30487518	Takeuchi F	2018-11-28	Nat Commun	www.ncbi.nlm.nih.gov/pubmed/30487518	Interethnic analyses of blood pressure loci in populations of East Asian and European descent.	Pulse pressure	130,777 Japanese ancestry individuals	53,008 East Asian individuals, 105,253 Japanese ancestry individuals	10q24.32	10	102794772	WBP1L	WBP1L			ENSG00000166272			rs284844-A	rs284844	0	284844	intron_variant	0	0.519	7e-12	11.1549	(Japanese)	0.3544	[0.25-0.46] unit decrease	Illumina [6200000] (imputed)	N	pulse pressure measurement	http://www.ebi.ac.uk/efo/EFO_0005763	GCST007705	Genome-wide genotyping array
2019-05-02	30487518	Takeuchi F	2018-11-28	Nat Commun	www.ncbi.nlm.nih.gov/pubmed/30487518	Interethnic analyses of blood pressure loci in populations of East Asian and European descent.	Pulse pressure	130,777 Japanese ancestry individuals	53,008 East Asian individuals, 105,253 Japanese ancestry individuals	11q23.3	11	120469351	NR	ARHGEF12			ENSG00000196914			rs2305013-A	rs2305013	0	2305013	missense_variant	0	0.852	2e-06	5.69897	(East Asian)	0.302	[0.18-0.43] unit decrease	Illumina [6200000] (imputed)	N	pulse pressure measurement	http://www.ebi.ac.uk/efo/EFO_0005763	GCST007705	Genome-wide genotyping array
2019-05-02	30487518	Takeuchi F	2018-11-28	Nat Commun	www.ncbi.nlm.nih.gov/pubmed/30487518	Interethnic analyses of blood pressure loci in populations of East Asian and European descent.	Pulse pressure	130,777 Japanese ancestry individuals	53,008 East Asian individuals, 105,253 Japanese ancestry individuals	5q23.2	5	123324302	NR	NA - CEP120		ENSG00000168944			20588	rs9784689-A	rs9784689	0	9784689	intergenic_variant	1	0.4168	3e-11	10.5229	(East Asian)	0.2838	[0.2-0.37] unit decrease	Illumina [6200000] (imputed)	N	pulse pressure measurement	http://www.ebi.ac.uk/efo/EFO_0005763	GCST007705	Genome-wide genotyping array
2019-08-29	31260374	Pedergnana V	2019-07-01	J Interferon Cytokine Res	www.ncbi.nlm.nih.gov/pubmed/31260374	Impact of IFNL4 Genetic Variants on Sustained Virologic Response and Viremia in Hepatitis C Virus Genotype 3 Patients.	Response to interferon treatment in hepatitis C virus genotype 3	717 European, Asian and unknown ancestry responders, 541 European, Asian and unknown ancestry non-responders	NA	6q13	6	72445473	NR	RIMS1 - NA	ENSG00000079841			42330		rs2492965-?	rs2492965	0	2492965	intergenic_variant	1	NR	1e-06	6		2.85714	NR	Affymetrix [~ 18000000] (imputed)	N	response to interferon	http://www.ebi.ac.uk/efo/EFO_0007859	GCST008517	Genome-wide genotyping array
2019-02-06	30595370	Kichaev G	2018-12-27	Am J Hum Genet	www.ncbi.nlm.nih.gov/pubmed/30595370	Leveraging Polygenic Functional Enrichment to Improve GWAS Power.	Body mass index	approximately 458,000 European ancestry individuals	NA	2p13.3	2	69423395		NFU1			ENSG00000169599			rs11892371-?	rs11892371	0	11892371	intron_variant	0	NR	2e-08	7.69897				NR [~ 8900000] (imputed)	N	body mass index	http://www.ebi.ac.uk/efo/EFO_0004340	GCST007039	Genome-wide genotyping array
2019-02-06	30595370	Kichaev G	2018-12-27	Am J Hum Genet	www.ncbi.nlm.nih.gov/pubmed/30595370	Leveraging Polygenic Functional Enrichment to Improve GWAS Power.	Body mass index	approximately 458,000 European ancestry individuals	NA	2q11.2	2	99506568		REV1 - AFF3	ENSG00000135945	ENSG00000144218		16533	38851	rs6707827-?	rs6707827	0	6707827	intergenic_variant	1	NR	3e-09	8.52288				NR [~ 8900000] (imputed)	N	body mass index	http://www.ebi.ac.uk/efo/EFO_0004340	GCST007039	Genome-wide genotyping array
2019-02-06	30595370	Kichaev G	2018-12-27	Am J Hum Genet	www.ncbi.nlm.nih.gov/pubmed/30595370	Leveraging Polygenic Functional Enrichment to Improve GWAS Power.	Body mass index	approximately 458,000 European ancestry individuals	NA	2q22.2	2	141544934		LRP1B			ENSG00000168702			rs35935052-?	rs35935052	0	35935052	intron_variant	0	NR	1e-08	8				NR [~ 8900000] (imputed)	N	body mass index	http://www.ebi.ac.uk/efo/EFO_0004340	GCST007039	Genome-wide genotyping array
2019-02-06	30595370	Kichaev G	2018-12-27	Am J Hum Genet	www.ncbi.nlm.nih.gov/pubmed/30595370	Leveraging Polygenic Functional Enrichment to Improve GWAS Power.	Body mass index	approximately 458,000 European ancestry individuals	NA	2q22.2	2	142117218		LRP1B			ENSG00000168702			rs72851476-?	rs72851476	0	72851476	intron_variant	0	NR	2e-09	8.69897				NR [~ 8900000] (imputed)	N	body mass index	http://www.ebi.ac.uk/efo/EFO_0004340	GCST007039	Genome-wide genotyping array
2019-07-05	30698716	de Vries PS	2019-01-29	Am J Epidemiol	www.ncbi.nlm.nih.gov/pubmed/30698716	Multi-Ancestry Genome-Wide Association Study of Lipid Levels Incorporating Gene-Alcohol Interactions.	HDL cholesterol levels	89,893 European ancestry individuals, 20,989 African American individuals, 12,450 Asian ancestry individuals, 3,994 HIspanic individuals	136,986 European ancestry individuals, 4,475 African American or Afro-Caribbean individuals, 108,431 Asian ancestry individuals, 13,714 Hispanic individuals, 3,652 Brazilian ancestry individuals	7p21.1	7	17874977	SNX13	SNX13			ENSG00000071189			rs6461354-T	rs6461354	0	6461354	intron_variant	0	NR	1e-14	14		0.006366	NR unit decrease	Affymetrix, Illumina [NR] (imputed)	N	high density lipoprotein cholesterol measurement	http://www.ebi.ac.uk/efo/EFO_0004612	GCST008070	Genome-wide genotyping array
2019-07-05	30698716	de Vries PS	2019-01-29	Am J Epidemiol	www.ncbi.nlm.nih.gov/pubmed/30698716	Multi-Ancestry Genome-Wide Association Study of Lipid Levels Incorporating Gene-Alcohol Interactions.	HDL cholesterol levels	89,893 European ancestry individuals, 20,989 African American individuals, 12,450 Asian ancestry individuals, 3,994 HIspanic individuals	136,986 European ancestry individuals, 4,475 African American or Afro-Caribbean individuals, 108,431 Asian ancestry individuals, 13,714 Hispanic individuals, 3,652 Brazilian ancestry individuals	7p21.1	7	17874977	SNX13	SNX13			ENSG00000071189			rs6461354-T	rs6461354	0	6461354	intron_variant	0	NR	2e-06	5.69897	(Asian)	0.00512	NR unit decrease	Affymetrix, Illumina [NR] (imputed)	N	high density lipoprotein cholesterol measurement	http://www.ebi.ac.uk/efo/EFO_0004612	GCST008070	Genome-wide genotyping array
2019-05-02	30487518	Takeuchi F	2018-11-28	Nat Commun	www.ncbi.nlm.nih.gov/pubmed/30487518	Interethnic analyses of blood pressure loci in populations of East Asian and European descent.	Hypertension	22,566 Japanese ancestry cases, 28,226 Japanese ancestry controls	8,809 East Asian ancestry cases, 13,663 East Asian ancestry controls, 105,253 European ancestry individuals	10q24.32	10	103086421	CNNM2	CNNM2			ENSG00000148842			rs11191548-T	rs11191548	0	11191548	3_prime_UTR_variant	0	0.7382	1e-12	12	(Japanese)	0.1064	[0.077-0.136] unit increase	Illumina [6200000] (imputed)	N	hypertension	http://www.ebi.ac.uk/efo/EFO_0000537	GCST007707	Genome-wide genotyping array
2019-08-19	31263063	Dufek S	2019-07-01	J Am Soc Nephrol	www.ncbi.nlm.nih.gov/pubmed/31263063	Genetic Identification of Two Novel Loci Associated with Steroid-Sensitive Nephrotic Syndrome.	Childhood steroid-sensitive nephrotic syndrome	422 European ancestry cases, 5,642 European ancestry controls	NA	7p14.1	7	37362887	NR	ELMO1			ENSG00000155849			rs111796602-C	rs111796602	0	111796602	intron_variant	0	0.1	3e-06	5.52288		1.63	[1.34-1.99]	Illumina [5216266] (imputed)	N	nephrotic syndrome	http://www.ebi.ac.uk/efo/EFO_0004255	GCST008456	Genome-wide genotyping array
2019-11-05	30239722	Pulit SL	2018-09-14	Hum Mol Genet	www.ncbi.nlm.nih.gov/pubmed/30239722	Meta-analysis of genome-wide association studies for body fat distribution in 694,649 individuals of European ancestry.	Body mass index	806,834 European ancestry individuals	NA	2q34	2	212548507	NA	ERBB4 - NA	ENSG00000178568			9666		rs7599312-A	rs7599312	0	7599312	regulatory_region_variant	1	0.2737	2e-23	22.699		0.0182	[0.015-0.022] unit decrease	NR [~ 27400000] (imputed)	N	body mass index	http://www.ebi.ac.uk/efo/EFO_0004340	GCST009004	Genome-wide genotyping array
2019-07-05	30698716	de Vries PS	2019-01-29	Am J Epidemiol	www.ncbi.nlm.nih.gov/pubmed/30698716	Multi-Ancestry Genome-Wide Association Study of Lipid Levels Incorporating Gene-Alcohol Interactions.	HDL cholesterol levels in current drinkers	56,505 European ancestry individuals, 9,870 African American individuals, 2,491 Asian ancestry individuals, 2,528 Hispanic individuals	107,548 European ancestry individuals, 2,028 African American or Afro-Caribbean individuals, 41,240 Asian ancestry individuals, 6,622 Hispanic individuals, 1,984 Brazilian ancestry individuals	1p13.3	1	109274570	CELSR2	CELSR2			ENSG00000143126			rs7528419-G	rs7528419	0	7528419	3_prime_UTR_variant	0	NR	1e-10	10		0.007	NR unit decrease	Affymetrix, Illumina [NR] (imputed)	N	high density lipoprotein cholesterol measurement	http://www.ebi.ac.uk/efo/EFO_0004612	GCST008085	Genome-wide genotyping array
2019-07-05	30698716	de Vries PS	2019-01-29	Am J Epidemiol	www.ncbi.nlm.nih.gov/pubmed/30698716	Multi-Ancestry Genome-Wide Association Study of Lipid Levels Incorporating Gene-Alcohol Interactions.	HDL cholesterol levels in current drinkers	56,505 European ancestry individuals, 9,870 African American individuals, 2,491 Asian ancestry individuals, 2,528 Hispanic individuals	107,548 European ancestry individuals, 2,028 African American or Afro-Caribbean individuals, 41,240 Asian ancestry individuals, 6,622 Hispanic individuals, 1,984 Brazilian ancestry individuals	17q21.32	17	47655239	KPNB1	KPNB1			ENSG00000108424			rs11870935-A	rs11870935	0	11870935	intron_variant	0	NR	4e-07	6.39794		0.004	NR unit decrease	Affymetrix, Illumina [NR] (imputed)	N	high density lipoprotein cholesterol measurement	http://www.ebi.ac.uk/efo/EFO_0004612	GCST008085	Genome-wide genotyping array
2019-09-20	31407831	Din L	2019-08-13	Genet Epidemiol	www.ncbi.nlm.nih.gov/pubmed/31407831	Genetic overlap between autoimmune diseases and non-Hodgkin lymphoma subtypes.	Chronic lymphocytic leukemia or multiple sclerosis	2,492 European ancestry chronic lymphocytic leukemia cases, 9,772 European ancestry multiple sclerosis cases, 24,529 European ancestry controls	NA	6q22.33	6	127957653	Intergenic	THEMIS - PTPRK	ENSG00000275122	ENSG00000273993		39022	11132	rs802734-?	rs802734	0	802734	intergenic_variant	1	NR	9e-09	8.04576		1.09349		Illumina [~ 460000] (imputed)	N	multiple sclerosis, chronic lymphocytic leukemia	http://purl.obolibrary.org/obo/MONDO_0005301, http://www.ebi.ac.uk/efo/EFO_0000095	GCST008721	Genome-wide genotyping array
2019-09-20	31407831	Din L	2019-08-13	Genet Epidemiol	www.ncbi.nlm.nih.gov/pubmed/31407831	Genetic overlap between autoimmune diseases and non-Hodgkin lymphoma subtypes.	Chronic lymphocytic leukemia or multiple sclerosis	2,492 European ancestry chronic lymphocytic leukemia cases, 9,772 European ancestry multiple sclerosis cases, 24,529 European ancestry controls	NA	17q23.1	17	59912499	RPS6KB1	RPS6KB1			ENSG00000108443			rs1292034-?	rs1292034	0	1292034	intron_variant	0	NR	3e-08	7.52288		1.08613		Illumina [~ 460000] (imputed)	N	multiple sclerosis, chronic lymphocytic leukemia	http://purl.obolibrary.org/obo/MONDO_0005301, http://www.ebi.ac.uk/efo/EFO_0000095	GCST008721	Genome-wide genotyping array
2019-09-20	31407831	Din L	2019-08-13	Genet Epidemiol	www.ncbi.nlm.nih.gov/pubmed/31407831	Genetic overlap between autoimmune diseases and non-Hodgkin lymphoma subtypes.	Marginal zone lymphoma or multiple sclerosis	741 European ancestry marginal zone lymphoma cases, 9,772 European ancestry multiple sclerosis cases, 23,367 European ancestry controls	NA	14q24.3	14	75556057	Intergenic	BATF - FLVCR2	ENSG00000156127	ENSG00000119686		9064	22563	rs8021741-?	rs8021741	0	8021741	intergenic_variant	1	NR	2e-08	7.69897		1.09469		Illumina [~ 460000] (imputed)	N	marginal zone B-cell lymphoma, multiple sclerosis	http://www.ebi.ac.uk/efo/EFO_1000630, http://purl.obolibrary.org/obo/MONDO_0005301	GCST008723	Genome-wide genotyping array
2019-09-20	31407831	Din L	2019-08-13	Genet Epidemiol	www.ncbi.nlm.nih.gov/pubmed/31407831	Genetic overlap between autoimmune diseases and non-Hodgkin lymphoma subtypes.	Chronic lymphocytic leukemia or systemic lupus erythematosus	2,492 European ancestry chronic lymphocytic leukemia cases, 7,219 European ancestry systemic lupus erythematosus cases, 23,144 European ancestry controls	NA	11q24.3	11	128629105	Intergenic	ETS1 - FLI1	ENSG00000134954	ENSG00000151702		41547	57430	rs7941765-?	rs7941765	0	7941765	intron_variant	1	NR	1e-08	8		1.12803		Illumina [~ 600000] (imputed)	N	systemic lupus erythematosus, chronic lymphocytic leukemia	http://www.ebi.ac.uk/efo/EFO_0002690, http://www.ebi.ac.uk/efo/EFO_0000095	GCST008727	Genome-wide genotyping array
2019-08-22	26635082	Soler Artigas M	2015-12-04	Nat Commun	www.ncbi.nlm.nih.gov/pubmed/26635082	Sixteen new lung function signals identified through 1000 Genomes Project reference panel imputation.	Lung function (FEV1/FVC)	38,199 European ancestry adults	54,550 European ancestry adults, 5,062 children	Xp22.2	X	15946722	AP1S2, GRPR	SETP15 - NA	ENSG00000226536			28091		rs7050036-T	rs7050036	0	7050036	intergenic_variant	1	NR	4e-08	7.39794	(adults)	0.023	[0.015-0.031] unit decrease	Affymetrix, Illumina [8694268] (imputed)	N	FEV/FEC ratio	http://www.ebi.ac.uk/efo/EFO_0004713	GCST008481	Genome-wide genotyping array
2019-09-22	30575882	Lotta LA	2018-12-01	JAMA	www.ncbi.nlm.nih.gov/pubmed/30575882	Association of Genetic Variants Related to Gluteofemoral vs Abdominal Fat Distribution With Type 2 Diabetes, Coronary Disease, and Cardiovascular Risk Factors.	Waist-to-hip ratio adjusted for BMI	660,648 European ancestry individuals	NA	5q31.1	5	133076607	NR	HSPA4			ENSG00000170606			rs11747001-A	rs11747001	0	11747001	intron_variant	0	0.76	3e-18	17.5229		0.018	[0.014-0.022] unit increase	Affymetrix [2446094] (imputed)	N	BMI-adjusted waist-hip ratio	http://www.ebi.ac.uk/efo/EFO_0007788	GCST008733	Genome-wide genotyping array
2019-09-22	30575882	Lotta LA	2018-12-01	JAMA	www.ncbi.nlm.nih.gov/pubmed/30575882	Association of Genetic Variants Related to Gluteofemoral vs Abdominal Fat Distribution With Type 2 Diabetes, Coronary Disease, and Cardiovascular Risk Factors.	Waist-to-hip ratio adjusted for BMI	660,648 European ancestry individuals	NA	6q14.1	6	80213275	NR	BCKDHB			ENSG00000083123			rs16891532-A	rs16891532	0	16891532	intron_variant	0	0.09	4e-24	23.3979		0.034	[0.027-0.041] unit increase	Affymetrix [2446094] (imputed)	N	BMI-adjusted waist-hip ratio	http://www.ebi.ac.uk/efo/EFO_0007788	GCST008733	Genome-wide genotyping array
2019-09-22	30575882	Lotta LA	2018-12-01	JAMA	www.ncbi.nlm.nih.gov/pubmed/30575882	Association of Genetic Variants Related to Gluteofemoral vs Abdominal Fat Distribution With Type 2 Diabetes, Coronary Disease, and Cardiovascular Risk Factors.	Waist-to-hip ratio adjusted for BMI	660,648 European ancestry individuals	NA	4q12	4	55432133	NR	TMEM165, CLOCK			ENSG00000134851, ENSG00000134852			rs10462028-A	rs10462028	0	10462028	3_prime_UTR_variant	0	0.33	1e-22	22		0.019	[0.015-0.023] unit increase	Affymetrix [2446094] (imputed)	N	BMI-adjusted waist-hip ratio	http://www.ebi.ac.uk/efo/EFO_0007788	GCST008733	Genome-wide genotyping array
2019-09-22	30575882	Lotta LA	2018-12-01	JAMA	www.ncbi.nlm.nih.gov/pubmed/30575882	Association of Genetic Variants Related to Gluteofemoral vs Abdominal Fat Distribution With Type 2 Diabetes, Coronary Disease, and Cardiovascular Risk Factors.	Waist-to-hip ratio adjusted for BMI	660,648 European ancestry individuals	NA	6q23.1	6	130033710	NR	L3MBTL3			ENSG00000198945			rs9388766-C	rs9388766	0	9388766	intron_variant	0	0.69	1e-21	21		0.018	[0.014-0.022] unit increase	Affymetrix [2446094] (imputed)	N	BMI-adjusted waist-hip ratio	http://www.ebi.ac.uk/efo/EFO_0007788	GCST008733	Genome-wide genotyping array
2019-02-06	30595370	Kichaev G	2018-12-27	Am J Hum Genet	www.ncbi.nlm.nih.gov/pubmed/30595370	Leveraging Polygenic Functional Enrichment to Improve GWAS Power.	Body mass index	approximately 458,000 European ancestry individuals	NA	3q23	3	141972565		TFDP2			ENSG00000114126			rs3804771-?	rs3804771	0	3804771	intron_variant	0	NR	2e-08	7.69897				NR [~ 8900000] (imputed)	N	body mass index	http://www.ebi.ac.uk/efo/EFO_0004340	GCST007039	Genome-wide genotyping array
2019-02-06	30595370	Kichaev G	2018-12-27	Am J Hum Genet	www.ncbi.nlm.nih.gov/pubmed/30595370	Leveraging Polygenic Functional Enrichment to Improve GWAS Power.	Body mass index	approximately 458,000 European ancestry individuals	NA	3q26.31	3	171400381		TNIK			ENSG00000154310			rs11923305-?	rs11923305	0	11923305	intron_variant	0	NR	7e-10	9.1549				NR [~ 8900000] (imputed)	N	body mass index	http://www.ebi.ac.uk/efo/EFO_0004340	GCST007039	Genome-wide genotyping array
2019-07-05	30698716	de Vries PS	2019-01-29	Am J Epidemiol	www.ncbi.nlm.nih.gov/pubmed/30698716	Multi-Ancestry Genome-Wide Association Study of Lipid Levels Incorporating Gene-Alcohol Interactions.	Triglyceride levels in current drinkers	56,505 European ancestry individuals, 9,870 African American individuals, 2,491 Asian ancestry individuals, 2,528 Hispanic individuals	107,548 European ancestry individuals, 2,028 African American or Afro-Caribbean individuals, 41,240 Asian ancestry individuals, 6,622 Hispanic individuals, 1,984 Brazilian ancestry individuals	2p23.2	2	28435029	FOSL2, PLB1	FOSL2 - PLB1	ENSG00000075426	ENSG00000163803		17712	22116	rs1111336-C	rs1111336	0	1111336	intergenic_variant	1	NR	3e-09	8.52288	(EA)	0.02	NR unit decrease	Affymetrix, Illumina [NR] (imputed)	N	triglyceride measurement	http://www.ebi.ac.uk/efo/EFO_0004530	GCST008087	Genome-wide genotyping array
2019-09-22	30575882	Lotta LA	2018-12-01	JAMA	www.ncbi.nlm.nih.gov/pubmed/30575882	Association of Genetic Variants Related to Gluteofemoral vs Abdominal Fat Distribution With Type 2 Diabetes, Coronary Disease, and Cardiovascular Risk Factors.	Waist-hip ratio	663,598 European ancestry individuals	NA	1p21.1	1	102976258	NR	COL11A1			ENSG00000060718			rs2061705-G	rs2061705	0	2061705	intron_variant	0	0.5	5e-08	7.30103				Affymetrix [2446094] (imputed)	N	waist-hip ratio	http://www.ebi.ac.uk/efo/EFO_0004343	GCST008734	Genome-wide genotyping array
2019-10-23	31519223	Scepanovic P	2019-09-13	Microbiome	www.ncbi.nlm.nih.gov/pubmed/31519223	A comprehensive assessment of demographic, environmental, and host genetic associations with gut microbiome diversity in healthy individuals.	Gut microbiota (alpha diversity)	858 Metropolitan French ancestry individuals	NA	2q31.1	2	169134554	NR	LRP2			ENSG00000081479			rs7576280-?	rs7576280	0	7576280	intron_variant	0	NR	9e-06	5.04576	(Richness)	14.2896	[8.03-20.55] unit decrease	Illumina [5293637] (imputed)	N	gut microbiome measurement	http://www.ebi.ac.uk/efo/EFO_0007874	GCST008900	Genome-wide genotyping array, Exome genotyping array
2019-09-22	30575882	Lotta LA	2018-12-01	JAMA	www.ncbi.nlm.nih.gov/pubmed/30575882	Association of Genetic Variants Related to Gluteofemoral vs Abdominal Fat Distribution With Type 2 Diabetes, Coronary Disease, and Cardiovascular Risk Factors.	Waist-to-hip ratio adjusted for BMI	660,648 European ancestry individuals	NA	5q22.2	5	113552299	NR	YTHDC2			ENSG00000047188			rs12186798-G	rs12186798	0	12186798	intron_variant	0	0.19	4e-08	7.39794		0.013	[0.0085-0.0175] unit increase	Affymetrix [2446094] (imputed)	N	BMI-adjusted waist-hip ratio	http://www.ebi.ac.uk/efo/EFO_0007788	GCST008733	Genome-wide genotyping array
2019-09-22	30575882	Lotta LA	2018-12-01	JAMA	www.ncbi.nlm.nih.gov/pubmed/30575882	Association of Genetic Variants Related to Gluteofemoral vs Abdominal Fat Distribution With Type 2 Diabetes, Coronary Disease, and Cardiovascular Risk Factors.	Waist-hip ratio	663,598 European ancestry individuals	NA	2q24.1	2	157647227	NR	ACVR1C - ACVR1	ENSG00000123612	ENSG00000115170		18363	89024	rs2444770-T	rs2444770	0	2444770	intergenic_variant	1	0.85	5e-08	7.30103				Affymetrix [2446094] (imputed)	N	waist-hip ratio	http://www.ebi.ac.uk/efo/EFO_0004343	GCST008734	Genome-wide genotyping array
2019-09-22	30575882	Lotta LA	2018-12-01	JAMA	www.ncbi.nlm.nih.gov/pubmed/30575882	Association of Genetic Variants Related to Gluteofemoral vs Abdominal Fat Distribution With Type 2 Diabetes, Coronary Disease, and Cardiovascular Risk Factors.	Waist-hip ratio	663,598 European ancestry individuals	NA	2q11.2	2	99663560	NR	AFF3			ENSG00000144218			rs4851221-G	rs4851221	0	4851221	intron_variant	0	0.18	5e-08	7.30103				Affymetrix [2446094] (imputed)	N	waist-hip ratio	http://www.ebi.ac.uk/efo/EFO_0004343	GCST008734	Genome-wide genotyping array
2019-10-23	31519223	Scepanovic P	2019-09-13	Microbiome	www.ncbi.nlm.nih.gov/pubmed/31519223	A comprehensive assessment of demographic, environmental, and host genetic associations with gut microbiome diversity in healthy individuals.	Gut microbiota (beta diversity)	858 Metropolitan French ancestry individuals	NA	1p34.3	1	39365561	NR	MACF1			ENSG00000127603			rs74786007-A	rs74786007	0	74786007	intron_variant	0	0.005	1e-08	8	(Unifrac metric)	5.56631	NR z-score increase	Illumina [5293637] (imputed)	N	gut microbiome measurement	http://www.ebi.ac.uk/efo/EFO_0007874	GCST008901	Genome-wide genotyping array, Exome genotyping array
2019-10-23	31519223	Scepanovic P	2019-09-13	Microbiome	www.ncbi.nlm.nih.gov/pubmed/31519223	A comprehensive assessment of demographic, environmental, and host genetic associations with gut microbiome diversity in healthy individuals.	Gut microbiota (beta diversity)	858 Metropolitan French ancestry individuals	NA	18q21.32	18	59509001	NR	CCBE1			ENSG00000183287			rs111870840-G	rs111870840	0	111870840	intron_variant	0	0.021	2e-07	6.69897	(Unifrac metric)	5.02807	NR z-score increase	Illumina [5293637] (imputed)	N	gut microbiome measurement	http://www.ebi.ac.uk/efo/EFO_0007874	GCST008901	Genome-wide genotyping array, Exome genotyping array
2020-01-17	31484785	Wright KM	2019-09-04	G3 (Bethesda)	www.ncbi.nlm.nih.gov/pubmed/31484785	A Prospective Analysis of Genetic Variants Associated with Human Lifespan.	Longevity	up to 482,000 European ancestry individuals	NA	8p12	8	30981030	NR	TEX15 - PURG	ENSG00000133863	ENSG00000172733		68022	14772	rs11783562-C	rs11783562	0	11783562	intergenic_variant	1	NR	8e-09	8.09691		0.01177	[0.0078-0.0158] unit increase	Illumina [~ 540852]	N	longevity	http://www.ebi.ac.uk/efo/EFO_0004300	GCST009448	Genome-wide genotyping array
2019-07-05	30698716	de Vries PS	2019-01-29	Am J Epidemiol	www.ncbi.nlm.nih.gov/pubmed/30698716	Multi-Ancestry Genome-Wide Association Study of Lipid Levels Incorporating Gene-Alcohol Interactions.	HDL cholesterol levels x alcohol consumption (drinkers vs non-drinkers) interaction (2df)	56,505 European ancestry current drinkers, 9,870 African American current drinkers, 2,491 Asian ancestry current drinkers, 2,528 Hispanic current drinkers, 33,388 European ancestry non-drinkers, 11,119 African American non-drinkers, 9,959 Asian ancestry non-drinkers, 1,466 Hispanic non-drinkers	107,548 European ancestry current drinkers, 2,028 African American or Afro-Caribbean current drinkers, 41,240 Asian ancestry current drinkers, 6,622 Hispanic individuals, 1,984 Brazilian ancestry individuals, 29,438 European ancestry non-drinkers, 2,447 African American or Afro-Caribbean non-drinkers, 67,191 Asian ancestry non-drinkers, 7,092 Hispanic non-drinkers, 1,668 Brazilian ancestry non-drinkers	17q21.32	17	47655239	KPNB1	KPNB1			ENSG00000108424			rs11870935-A	rs11870935	0	11870935	intron_variant	0	NR	7e-08	7.1549				Affymetrix, Illumina [NR] (imputed)	N	alcohol drinking, high density lipoprotein cholesterol measurement	http://www.ebi.ac.uk/efo/EFO_0004329, http://www.ebi.ac.uk/efo/EFO_0004612	GCST008084	Genome-wide genotyping array
2019-12-13	31533690	Orlova E	2019-09-18	BMC Oral Health	www.ncbi.nlm.nih.gov/pubmed/31533690	Pilot GWAS of caries in African-Americans shows genetic heterogeneity.	Dental caries (decayed, missing and filled tooth surfaces)	109 African American adults	NA	1p36.32	1	3852001	ARHGEF16	CEP104			ENSG00000116198			rs1122613-?	rs1122613	0	1122613	intron_variant	0		3e-06	5.52288		12.54	[7.59-17.49] unit decrease	Illumina [~ 4900000] (imputed)	N	dental caries	http://www.ebi.ac.uk/efo/EFO_0003819	GCST009268	Genome-wide genotyping array
2019-12-13	31533690	Orlova E	2019-09-18	BMC Oral Health	www.ncbi.nlm.nih.gov/pubmed/31533690	Pilot GWAS of caries in African-Americans shows genetic heterogeneity.	Dental caries (decayed, missing and filled teeth)	109 African American adults	NA	2q33.1	2	196640102	PGAP1	CCDC150			ENSG00000144395			rs6434873-?	rs6434873	0	6434873	intron_variant	0		4e-06	5.39794		3.955	[2.35-5.56] unit increase	Illumina [~ 4900000] (imputed)	N	dental caries	http://www.ebi.ac.uk/efo/EFO_0003819	GCST009267	Genome-wide genotyping array
2019-12-13	31533690	Orlova E	2019-09-18	BMC Oral Health	www.ncbi.nlm.nih.gov/pubmed/31533690	Pilot GWAS of caries in African-Americans shows genetic heterogeneity.	Dental caries (decayed and filled deciduous teeth)	96 African American children	NA	7p11.2	7	54546452	HPVC1, VSTM2A, EGFR	VSTM2A			ENSG00000170419			rs1235058-?	rs1235058	0	1235058	intron_variant	0		3e-06	5.52288		2.256	[1.42-3.09] unit increase	Illumina [~ 4900000] (imputed)	N	dental caries	http://www.ebi.ac.uk/efo/EFO_0003819	GCST009269	Genome-wide genotyping array
2019-09-22	30098192	Shaaban S	2018-08-01	Invest Ophthalmol Vis Sci	www.ncbi.nlm.nih.gov/pubmed/30098192	Genome-Wide Association Study Identifies a Susceptibility Locus for Comitant Esotropia and Suggests a Parent-of-Origin Effect.	Amblyopia	386 European ancestry cases, 1,700 European ancestry controls	45 European ancestry cases, 180 European ancestry controls	6q14.1	6	80136830	NR	BCKDHB			ENSG00000083123			rs116931912-T	rs116931912	0	116931912	intron_variant	0	NR	2e-06	5.69897		3.35	NR	Illumina [6470615] (imputed)	N	amblyopia	http://purl.obolibrary.org/obo/MONDO_0001020	GCST008739	Genome-wide genotyping array
2019-09-23	31501611	Karlsson T	2019-09-09	Nat Med	www.ncbi.nlm.nih.gov/pubmed/31501611	Contribution of genetics to visceral adiposity and its relation to cardiovascular and metabolic disease.	Predicted visceral adipose tissue	325,153 British ancestry individuals	NA	1p21.3	1	97850337	NR	DPYD			ENSG00000188641			rs12072739-G	rs12072739	0	12072739	intron_variant	0	0.2251	1e-09	9		0.0180901	[0.012-0.024] unit increase	Affymetrix [10549349] (imputed)	N	visceral adipose tissue measurement	http://www.ebi.ac.uk/efo/EFO_0004765	GCST008744	Genome-wide genotyping array
2019-02-06	30595370	Kichaev G	2018-12-27	Am J Hum Genet	www.ncbi.nlm.nih.gov/pubmed/30595370	Leveraging Polygenic Functional Enrichment to Improve GWAS Power.	Body mass index	approximately 458,000 European ancestry individuals	NA	5q23.2	5	123321505		NA - CEP120		ENSG00000168944			23385	rs1582931-?	rs1582931	0	1582931	intergenic_variant	1	NR	6e-13	12.2218				NR [~ 8900000] (imputed)	N	body mass index	http://www.ebi.ac.uk/efo/EFO_0004340	GCST007039	Genome-wide genotyping array
2019-02-06	30595370	Kichaev G	2018-12-27	Am J Hum Genet	www.ncbi.nlm.nih.gov/pubmed/30595370	Leveraging Polygenic Functional Enrichment to Improve GWAS Power.	Body mass index	approximately 458,000 European ancestry individuals	NA	5q31.3	5	141610541		DIAPH1			ENSG00000131504			rs10063055-?	rs10063055	0	10063055	intron_variant	0	NR	3e-08	7.52288				NR [~ 8900000] (imputed)	N	body mass index	http://www.ebi.ac.uk/efo/EFO_0004340	GCST007039	Genome-wide genotyping array
2019-05-02	30487518	Takeuchi F	2018-11-28	Nat Commun	www.ncbi.nlm.nih.gov/pubmed/30487518	Interethnic analyses of blood pressure loci in populations of East Asian and European descent.	Hypertension	22,566 Japanese ancestry cases, 28,226 Japanese ancestry controls	8,809 East Asian ancestry cases, 13,663 East Asian ancestry controls, 105,253 European ancestry individuals	11q23.3	11	120469351	NR	ARHGEF12			ENSG00000196914			rs2305013-A	rs2305013	0	2305013	missense_variant	0	0.852	5e-06	5.30103	(East Asian)	0.0796	[0.045-0.114] unit decrease	Illumina [6200000] (imputed)	N	hypertension	http://www.ebi.ac.uk/efo/EFO_0000537	GCST007707	Genome-wide genotyping array
2019-05-02	30487518	Takeuchi F	2018-11-28	Nat Commun	www.ncbi.nlm.nih.gov/pubmed/30487518	Interethnic analyses of blood pressure loci in populations of East Asian and European descent.	Mean arterial pressure	130,777 Japanese ancestry individuals	53,008 East Asian individuals, 105,253 European ancestry individuals	11q23.3	11	120469351	NR	ARHGEF12			ENSG00000196914			rs2305013-A	rs2305013	0	2305013	missense_variant	0	0.852	1e-08	8	(East Asian)	0.382	[0.25-0.51] unit decrease	Illumina [6200000] (imputed)	N	mean arterial pressure	http://www.ebi.ac.uk/efo/EFO_0006340	GCST007706	Genome-wide genotyping array
2019-05-02	30487518	Takeuchi F	2018-11-28	Nat Commun	www.ncbi.nlm.nih.gov/pubmed/30487518	Interethnic analyses of blood pressure loci in populations of East Asian and European descent.	Mean arterial pressure	130,777 Japanese ancestry individuals	53,008 East Asian individuals, 105,253 European ancestry individuals	10q24.32	10	103086421	CNNM2	CNNM2			ENSG00000148842			rs11191548-T	rs11191548	0	11191548	3_prime_UTR_variant	0	0.7382	1e-10	10	(Japanese)	0.3857	[0.27-0.5] unit increase	Illumina [6200000] (imputed)	N	mean arterial pressure	http://www.ebi.ac.uk/efo/EFO_0006340	GCST007706	Genome-wide genotyping array
2019-08-28	31263163	Liu CT	2019-07-01	Sci Rep	www.ncbi.nlm.nih.gov/pubmed/31263163	Genome-wide Association Study of Change in Fasting Glucose over time in 13,807 non-diabetic European Ancestry Individuals.	Fasting glucose change (long-term)	3,669 European ancestry individuals	NA	8p12	8	31106695	WRN	WRN			ENSG00000165392			rs13251813-T	rs13251813	0	13251813	intron_variant	0	0.065	3e-07	6.52288		0.312	[0.19-0.43] unit decrease	Affymetrix, Illumina [~ 25000000] (imputed)	N	fasting blood glucose change measurement	http://www.ebi.ac.uk/efo/EFO_0010120	GCST008504	Genome-wide genotyping array
2019-09-02	31263887	Adams MJ	2019-07-01	Int J Epidemiol	www.ncbi.nlm.nih.gov/pubmed/31263887	Factors associated with sharing e-mail information and mental health survey participation in large population cohorts.	Mental health study participation (provided email address)	224,321 British ancestry cases, 147,096 British ancestry controls	NA	18q11.2	18	23563775	NPC1	NPC1			ENSG00000141458			rs2960578-G	rs2960578	0	2960578	intron_variant	0	NR	7e-09	8.1549		0.0062455	[0.0041-0.0084] unit increase	NR [16367095] (imputed)	N	health study participation	http://www.ebi.ac.uk/efo/EFO_0010130	GCST008549	Genome-wide genotyping array
2019-09-02	31263887	Adams MJ	2019-07-01	Int J Epidemiol	www.ncbi.nlm.nih.gov/pubmed/31263887	Factors associated with sharing e-mail information and mental health survey participation in large population cohorts.	Mental health study participation (provided email address)	224,321 British ancestry cases, 147,096 British ancestry controls	NA	18q11.2	18	23579666	NPC1	NPC1			ENSG00000141458			rs1788784-G	rs1788784	0	1788784	intron_variant	0	0.66	1e-10	10		0.0073076	[0.0051-0.0095] unit increase	NR [16367095] (imputed)	N	health study participation	http://www.ebi.ac.uk/efo/EFO_0010130	GCST008549	Genome-wide genotyping array
2019-02-06	30595370	Kichaev G	2018-12-27	Am J Hum Genet	www.ncbi.nlm.nih.gov/pubmed/30595370	Leveraging Polygenic Functional Enrichment to Improve GWAS Power.	Body mass index	approximately 458,000 European ancestry individuals	NA	2q24.3	2	165288340		SCN2A			ENSG00000136531			rs12477385-?	rs12477385	0	12477385	intron_variant	0	NR	4e-10	9.39794				NR [~ 8900000] (imputed)	N	body mass index	http://www.ebi.ac.uk/efo/EFO_0004340	GCST007039	Genome-wide genotyping array
2019-11-05	30239722	Pulit SL	2018-09-14	Hum Mol Genet	www.ncbi.nlm.nih.gov/pubmed/30239722	Meta-analysis of genome-wide association studies for body fat distribution in 694,649 individuals of European ancestry.	Body mass index	806,834 European ancestry individuals	NA	4q33	4	170711486	NA	PPARGC1A - LINC02382	ENSG00000109819	ENSG00000250968		146807397	30983	rs1522569-T	rs1522569	0	1522569	intergenic_variant	1	0.8183	2e-10	9.69897		0.0141	[0.0098-0.0184] unit increase	NR [~ 27400000] (imputed)	N	body mass index	http://www.ebi.ac.uk/efo/EFO_0004340	GCST009004	Genome-wide genotyping array
2019-11-05	30239722	Pulit SL	2018-09-14	Hum Mol Genet	www.ncbi.nlm.nih.gov/pubmed/30239722	Meta-analysis of genome-wide association studies for body fat distribution in 694,649 individuals of European ancestry.	Body mass index	806,834 European ancestry individuals	NA	3p12.3	3	77617893	NA	ROBO2			ENSG00000185008			rs1523768-A	rs1523768	0	1523768	3_prime_UTR_variant	0	0.6721	4e-13	12.3979		0.0126	[0.0093-0.0159] unit decrease	NR [~ 27400000] (imputed)	N	body mass index	http://www.ebi.ac.uk/efo/EFO_0004340	GCST009004	Genome-wide genotyping array
2019-11-05	30239722	Pulit SL	2018-09-14	Hum Mol Genet	www.ncbi.nlm.nih.gov/pubmed/30239722	Meta-analysis of genome-wide association studies for body fat distribution in 694,649 individuals of European ancestry.	Body mass index	806,834 European ancestry individuals	NA	5q23.2	5	123321505	NA	NA - CEP120		ENSG00000168944			23385	rs1582931-A	rs1582931	0	1582931	intergenic_variant	1	0.4745	2e-13	12.699		0.0126	[0.0093-0.0159] unit decrease	NR [~ 27400000] (imputed)	N	body mass index	http://www.ebi.ac.uk/efo/EFO_0004340	GCST009004	Genome-wide genotyping array
2019-02-06	30595370	Kichaev G	2018-12-27	Am J Hum Genet	www.ncbi.nlm.nih.gov/pubmed/30595370	Leveraging Polygenic Functional Enrichment to Improve GWAS Power.	Body mass index	approximately 458,000 European ancestry individuals	NA	3p21.31	3	45331950		U3 - LARS2	ENSG00000200693	ENSG00000011376		76330	56611	rs9852062-?	rs9852062	0	9852062	intergenic_variant	1	NR	2e-12	11.699				NR [~ 8900000] (imputed)	N	body mass index	http://www.ebi.ac.uk/efo/EFO_0004340	GCST007039	Genome-wide genotyping array
2019-02-06	30595370	Kichaev G	2018-12-27	Am J Hum Genet	www.ncbi.nlm.nih.gov/pubmed/30595370	Leveraging Polygenic Functional Enrichment to Improve GWAS Power.	Body mass index	approximately 458,000 European ancestry individuals	NA	3p12.3	3	77560625		ROBO2			ENSG00000185008			rs808966-?	rs808966	0	808966	intron_variant	0	NR	3e-08	7.52288				NR [~ 8900000] (imputed)	N	body mass index	http://www.ebi.ac.uk/efo/EFO_0004340	GCST007039	Genome-wide genotyping array
2019-08-19	31271701	Thibord F	2019-07-04	J Thromb Haemost	www.ncbi.nlm.nih.gov/pubmed/31271701	A Genome Wide Association Study on plasma FV levels identified PLXDC2 as a new modifier of the coagulation process.	Plasma factor V levels in venous thrombosis (conditioned on rs6027)	510 European ancestry individuals	1,156 European ancestry individuals	2q14.1	2	114206140	LINC01191, DPP10	NA - SEPHS1P7		ENSG00000231926			53910	rs6731933-?	rs6731933	0	6731933	intergenic_variant	1	NR	1e-06	6		0.097	[0.058-0.136] unit increase	NR [6264382] (imputed)	N	coagulation factor V measurement	http://www.ebi.ac.uk/efo/EFO_0008087	GCST008462	Genome-wide genotyping array
2019-08-19	31271701	Thibord F	2019-07-04	J Thromb Haemost	www.ncbi.nlm.nih.gov/pubmed/31271701	A Genome Wide Association Study on plasma FV levels identified PLXDC2 as a new modifier of the coagulation process.	Plasma factor V levels in venous thrombosis (conditioned on rs6027)	510 European ancestry individuals	1,156 European ancestry individuals	9q31.3	9	110736983	MUSK	MUSK			ENSG00000030304			rs67799713-?	rs67799713	0	67799713	intron_variant	0	NR	2e-06	5.69897		0.09	[0.053-0.127] unit decrease	NR [6264382] (imputed)	N	coagulation factor V measurement	http://www.ebi.ac.uk/efo/EFO_0008087	GCST008462	Genome-wide genotyping array
2019-07-05	30698716	de Vries PS	2019-01-29	Am J Epidemiol	www.ncbi.nlm.nih.gov/pubmed/30698716	Multi-Ancestry Genome-Wide Association Study of Lipid Levels Incorporating Gene-Alcohol Interactions.	LDL cholesterol levels in current drinkers	56,505 European ancestry individuals, 9,870 African American individuals, 2,491 Asian ancestry individuals, 2,528 Hispanic individuals	107,548 European ancestry individuals, 2,028 African American or Afro-Caribbean individuals, 41,240 Asian ancestry individuals, 6,622 Hispanic individuals, 1,984 Brazilian ancestry individuals	17q21.32	17	47655239	KPNB1	KPNB1			ENSG00000108424			rs11870935-A	rs11870935	0	11870935	intron_variant	0	NR	2e-11	10.699		0.906	NR unit decrease	Affymetrix, Illumina [NR] (imputed)	N	low density lipoprotein cholesterol measurement	http://www.ebi.ac.uk/efo/EFO_0004611	GCST008086	Genome-wide genotyping array
2019-07-05	30698716	de Vries PS	2019-01-29	Am J Epidemiol	www.ncbi.nlm.nih.gov/pubmed/30698716	Multi-Ancestry Genome-Wide Association Study of Lipid Levels Incorporating Gene-Alcohol Interactions.	LDL cholesterol levels in current drinkers	56,505 European ancestry individuals, 9,870 African American individuals, 2,491 Asian ancestry individuals, 2,528 Hispanic individuals	107,548 European ancestry individuals, 2,028 African American or Afro-Caribbean individuals, 41,240 Asian ancestry individuals, 6,622 Hispanic individuals, 1,984 Brazilian ancestry individuals	2q21.3	2	135080336	RAB3GAP1	RAB3GAP1			ENSG00000115839			rs7570971-A	rs7570971	0	7570971	intron_variant	0	NR	7e-10	9.1549		1.148	NR unit increase	Affymetrix, Illumina [NR] (imputed)	N	low density lipoprotein cholesterol measurement	http://www.ebi.ac.uk/efo/EFO_0004611	GCST008086	Genome-wide genotyping array
2019-07-05	30698716	de Vries PS	2019-01-29	Am J Epidemiol	www.ncbi.nlm.nih.gov/pubmed/30698716	Multi-Ancestry Genome-Wide Association Study of Lipid Levels Incorporating Gene-Alcohol Interactions.	LDL cholesterol levels in current drinkers	56,505 European ancestry individuals, 9,870 African American individuals, 2,491 Asian ancestry individuals, 2,528 Hispanic individuals	107,548 European ancestry individuals, 2,028 African American or Afro-Caribbean individuals, 41,240 Asian ancestry individuals, 6,622 Hispanic individuals, 1,984 Brazilian ancestry individuals	7p15.3	7	21571781	DNAH11	DNAH11			ENSG00000105877			rs66476925-C	rs66476925	0	66476925	intron_variant	0	NR	2e-09	8.69897		1.076	NR unit increase	Affymetrix, Illumina [NR] (imputed)	N	low density lipoprotein cholesterol measurement	http://www.ebi.ac.uk/efo/EFO_0004611	GCST008086	Genome-wide genotyping array
2019-07-05	30698716	de Vries PS	2019-01-29	Am J Epidemiol	www.ncbi.nlm.nih.gov/pubmed/30698716	Multi-Ancestry Genome-Wide Association Study of Lipid Levels Incorporating Gene-Alcohol Interactions.	LDL cholesterol levels in current drinkers	56,505 European ancestry individuals, 9,870 African American individuals, 2,491 Asian ancestry individuals, 2,528 Hispanic individuals	107,548 European ancestry individuals, 2,028 African American or Afro-Caribbean individuals, 41,240 Asian ancestry individuals, 6,622 Hispanic individuals, 1,984 Brazilian ancestry individuals	3p25.2	3	12225355	SYN2, PPARG	SYN2 - GSTM5P1	ENSG00000157152	ENSG00000236062		33323	32446	rs1584063-A	rs1584063	0	1584063	intergenic_variant	1	NR	2e-09	8.69897		0.883	NR unit decrease	Affymetrix, Illumina [NR] (imputed)	N	low density lipoprotein cholesterol measurement	http://www.ebi.ac.uk/efo/EFO_0004611	GCST008086	Genome-wide genotyping array
2019-07-05	30698716	de Vries PS	2019-01-29	Am J Epidemiol	www.ncbi.nlm.nih.gov/pubmed/30698716	Multi-Ancestry Genome-Wide Association Study of Lipid Levels Incorporating Gene-Alcohol Interactions.	LDL cholesterol levels in current drinkers	56,505 European ancestry individuals, 9,870 African American individuals, 2,491 Asian ancestry individuals, 2,528 Hispanic individuals	107,548 European ancestry individuals, 2,028 African American or Afro-Caribbean individuals, 41,240 Asian ancestry individuals, 6,622 Hispanic individuals, 1,984 Brazilian ancestry individuals	7p15.3	7	21571781	DNAH11	DNAH11			ENSG00000105877			rs66476925-C	rs66476925	0	66476925	intron_variant	0	NR	7e-09	8.1549	(EA)	1.288	NR unit increase	Affymetrix, Illumina [NR] (imputed)	N	low density lipoprotein cholesterol measurement	http://www.ebi.ac.uk/efo/EFO_0004611	GCST008086	Genome-wide genotyping array
2019-07-05	30698716	de Vries PS	2019-01-29	Am J Epidemiol	www.ncbi.nlm.nih.gov/pubmed/30698716	Multi-Ancestry Genome-Wide Association Study of Lipid Levels Incorporating Gene-Alcohol Interactions.	LDL cholesterol levels in current drinkers	56,505 European ancestry individuals, 9,870 African American individuals, 2,491 Asian ancestry individuals, 2,528 Hispanic individuals	107,548 European ancestry individuals, 2,028 African American or Afro-Caribbean individuals, 41,240 Asian ancestry individuals, 6,622 Hispanic individuals, 1,984 Brazilian ancestry individuals	17q21.32	17	47655239	KPNB1	KPNB1			ENSG00000108424			rs11870935-A	rs11870935	0	11870935	intron_variant	0	NR	2e-08	7.69897	(EA)	0.98	NR unit decrease	Affymetrix, Illumina [NR] (imputed)	N	low density lipoprotein cholesterol measurement	http://www.ebi.ac.uk/efo/EFO_0004611	GCST008086	Genome-wide genotyping array
2019-07-05	30698716	de Vries PS	2019-01-29	Am J Epidemiol	www.ncbi.nlm.nih.gov/pubmed/30698716	Multi-Ancestry Genome-Wide Association Study of Lipid Levels Incorporating Gene-Alcohol Interactions.	LDL cholesterol levels in current drinkers	56,505 European ancestry individuals, 9,870 African American individuals, 2,491 Asian ancestry individuals, 2,528 Hispanic individuals	107,548 European ancestry individuals, 2,028 African American or Afro-Caribbean individuals, 41,240 Asian ancestry individuals, 6,622 Hispanic individuals, 1,984 Brazilian ancestry individuals	2q21.3	2	135080336	RAB3GAP1	RAB3GAP1			ENSG00000115839			rs7570971-A	rs7570971	0	7570971	intron_variant	0	NR	1e-06	6	(EA)	0.993	NR unit increase	Affymetrix, Illumina [NR] (imputed)	N	low density lipoprotein cholesterol measurement	http://www.ebi.ac.uk/efo/EFO_0004611	GCST008086	Genome-wide genotyping array
2019-07-05	30698716	de Vries PS	2019-01-29	Am J Epidemiol	www.ncbi.nlm.nih.gov/pubmed/30698716	Multi-Ancestry Genome-Wide Association Study of Lipid Levels Incorporating Gene-Alcohol Interactions.	LDL cholesterol levels in current drinkers	56,505 European ancestry individuals, 9,870 African American individuals, 2,491 Asian ancestry individuals, 2,528 Hispanic individuals	107,548 European ancestry individuals, 2,028 African American or Afro-Caribbean individuals, 41,240 Asian ancestry individuals, 6,622 Hispanic individuals, 1,984 Brazilian ancestry individuals	1p13.3	1	109274570	CELSR2	CELSR2			ENSG00000143126			rs7528419-G	rs7528419	0	7528419	3_prime_UTR_variant	0	NR	3e-30	29.5229	(AA)	5.925	NR unit increase	Affymetrix, Illumina [NR] (imputed)	N	low density lipoprotein cholesterol measurement	http://www.ebi.ac.uk/efo/EFO_0004611	GCST008086	Genome-wide genotyping array
2019-07-05	30698716	de Vries PS	2019-01-29	Am J Epidemiol	www.ncbi.nlm.nih.gov/pubmed/30698716	Multi-Ancestry Genome-Wide Association Study of Lipid Levels Incorporating Gene-Alcohol Interactions.	LDL cholesterol levels in current drinkers	56,505 European ancestry individuals, 9,870 African American individuals, 2,491 Asian ancestry individuals, 2,528 Hispanic individuals	107,548 European ancestry individuals, 2,028 African American or Afro-Caribbean individuals, 41,240 Asian ancestry individuals, 6,622 Hispanic individuals, 1,984 Brazilian ancestry individuals	2p24.1	2	21066560	APOB, TDRD15	APOB - TDRD15	ENSG00000084674	ENSG00000218819		22487	57408	rs581411-A	rs581411	0	581411	intergenic_variant	1	NR	1e-10	10	(AA)	3.087	NR unit increase	Affymetrix, Illumina [NR] (imputed)	N	low density lipoprotein cholesterol measurement	http://www.ebi.ac.uk/efo/EFO_0004611	GCST008086	Genome-wide genotyping array
2019-07-05	30698716	de Vries PS	2019-01-29	Am J Epidemiol	www.ncbi.nlm.nih.gov/pubmed/30698716	Multi-Ancestry Genome-Wide Association Study of Lipid Levels Incorporating Gene-Alcohol Interactions.	LDL cholesterol levels in current drinkers	56,505 European ancestry individuals, 9,870 African American individuals, 2,491 Asian ancestry individuals, 2,528 Hispanic individuals	107,548 European ancestry individuals, 2,028 African American or Afro-Caribbean individuals, 41,240 Asian ancestry individuals, 6,622 Hispanic individuals, 1,984 Brazilian ancestry individuals	1p13.3	1	109274570	CELSR2	CELSR2			ENSG00000143126			rs7528419-G	rs7528419	0	7528419	3_prime_UTR_variant	0	NR	2e-28	27.699	(Asian)	5.269	NR unit increase	Affymetrix, Illumina [NR] (imputed)	N	low density lipoprotein cholesterol measurement	http://www.ebi.ac.uk/efo/EFO_0004611	GCST008086	Genome-wide genotyping array
2019-07-05	30698716	de Vries PS	2019-01-29	Am J Epidemiol	www.ncbi.nlm.nih.gov/pubmed/30698716	Multi-Ancestry Genome-Wide Association Study of Lipid Levels Incorporating Gene-Alcohol Interactions.	LDL cholesterol levels in current drinkers	56,505 European ancestry individuals, 9,870 African American individuals, 2,491 Asian ancestry individuals, 2,528 Hispanic individuals	107,548 European ancestry individuals, 2,028 African American or Afro-Caribbean individuals, 41,240 Asian ancestry individuals, 6,622 Hispanic individuals, 1,984 Brazilian ancestry individuals	2p24.1	2	21066560	APOB, TDRD15	APOB - TDRD15	ENSG00000084674	ENSG00000218819		22487	57408	rs581411-A	rs581411	0	581411	intergenic_variant	1	NR	9e-10	9.04576	(Asian)	4.97	NR unit increase	Affymetrix, Illumina [NR] (imputed)	N	low density lipoprotein cholesterol measurement	http://www.ebi.ac.uk/efo/EFO_0004611	GCST008086	Genome-wide genotyping array
2019-07-05	30698716	de Vries PS	2019-01-29	Am J Epidemiol	www.ncbi.nlm.nih.gov/pubmed/30698716	Multi-Ancestry Genome-Wide Association Study of Lipid Levels Incorporating Gene-Alcohol Interactions.	LDL cholesterol levels in current drinkers	56,505 European ancestry individuals, 9,870 African American individuals, 2,491 Asian ancestry individuals, 2,528 Hispanic individuals	107,548 European ancestry individuals, 2,028 African American or Afro-Caribbean individuals, 41,240 Asian ancestry individuals, 6,622 Hispanic individuals, 1,984 Brazilian ancestry individuals	1p13.3	1	109274570	CELSR2	CELSR2			ENSG00000143126			rs7528419-G	rs7528419	0	7528419	3_prime_UTR_variant	0	NR	2e-39	38.699	(Hispanic)	7.63	NR unit increase	Affymetrix, Illumina [NR] (imputed)	N	low density lipoprotein cholesterol measurement	http://www.ebi.ac.uk/efo/EFO_0004611	GCST008086	Genome-wide genotyping array
2019-07-05	30698716	de Vries PS	2019-01-29	Am J Epidemiol	www.ncbi.nlm.nih.gov/pubmed/30698716	Multi-Ancestry Genome-Wide Association Study of Lipid Levels Incorporating Gene-Alcohol Interactions.	LDL cholesterol levels in current drinkers	56,505 European ancestry individuals, 9,870 African American individuals, 2,491 Asian ancestry individuals, 2,528 Hispanic individuals	107,548 European ancestry individuals, 2,028 African American or Afro-Caribbean individuals, 41,240 Asian ancestry individuals, 6,622 Hispanic individuals, 1,984 Brazilian ancestry individuals	2p24.1	2	21066560	APOB, TDRD15	APOB - TDRD15	ENSG00000084674	ENSG00000218819		22487	57408	rs581411-A	rs581411	0	581411	intergenic_variant	1	NR	2e-18	17.699	(Hispanic)	5.153	NR unit increase	Affymetrix, Illumina [NR] (imputed)	N	low density lipoprotein cholesterol measurement	http://www.ebi.ac.uk/efo/EFO_0004611	GCST008086	Genome-wide genotyping array
2019-07-05	30698716	de Vries PS	2019-01-29	Am J Epidemiol	www.ncbi.nlm.nih.gov/pubmed/30698716	Multi-Ancestry Genome-Wide Association Study of Lipid Levels Incorporating Gene-Alcohol Interactions.	LDL cholesterol levels in current drinkers	56,505 European ancestry individuals, 9,870 African American individuals, 2,491 Asian ancestry individuals, 2,528 Hispanic individuals	107,548 European ancestry individuals, 2,028 African American or Afro-Caribbean individuals, 41,240 Asian ancestry individuals, 6,622 Hispanic individuals, 1,984 Brazilian ancestry individuals	1p13.3	1	109274570	CELSR2	CELSR2			ENSG00000143126			rs7528419-G	rs7528419	0	7528419	3_prime_UTR_variant	0	NR	3e-247	246.523		5.865	NR unit increase	Affymetrix, Illumina [NR] (imputed)	N	low density lipoprotein cholesterol measurement	http://www.ebi.ac.uk/efo/EFO_0004611	GCST008086	Genome-wide genotyping array
2019-07-05	30698716	de Vries PS	2019-01-29	Am J Epidemiol	www.ncbi.nlm.nih.gov/pubmed/30698716	Multi-Ancestry Genome-Wide Association Study of Lipid Levels Incorporating Gene-Alcohol Interactions.	LDL cholesterol levels in current drinkers	56,505 European ancestry individuals, 9,870 African American individuals, 2,491 Asian ancestry individuals, 2,528 Hispanic individuals	107,548 European ancestry individuals, 2,028 African American or Afro-Caribbean individuals, 41,240 Asian ancestry individuals, 6,622 Hispanic individuals, 1,984 Brazilian ancestry individuals	2p24.1	2	21066560	APOB, TDRD15	APOB - TDRD15	ENSG00000084674	ENSG00000218819		22487	57408	rs581411-A	rs581411	0	581411	intergenic_variant	1	NR	2e-127	126.699		4.566	NR unit increase	Affymetrix, Illumina [NR] (imputed)	N	low density lipoprotein cholesterol measurement	http://www.ebi.ac.uk/efo/EFO_0004611	GCST008086	Genome-wide genotyping array
2019-07-05	30698716	de Vries PS	2019-01-29	Am J Epidemiol	www.ncbi.nlm.nih.gov/pubmed/30698716	Multi-Ancestry Genome-Wide Association Study of Lipid Levels Incorporating Gene-Alcohol Interactions.	HDL cholesterol levels in current drinkers	56,505 European ancestry individuals, 9,870 African American individuals, 2,491 Asian ancestry individuals, 2,528 Hispanic individuals	107,548 European ancestry individuals, 2,028 African American or Afro-Caribbean individuals, 41,240 Asian ancestry individuals, 6,622 Hispanic individuals, 1,984 Brazilian ancestry individuals	7p21.1	7	17874977	SNX13	SNX13			ENSG00000071189			rs6461354-T	rs6461354	0	6461354	intron_variant	0	NR	3e-07	6.52288	(Asian)	0.006	NR unit decrease	Affymetrix, Illumina [NR] (imputed)	N	high density lipoprotein cholesterol measurement	http://www.ebi.ac.uk/efo/EFO_0004612	GCST008085	Genome-wide genotyping array
2019-07-05	30698716	de Vries PS	2019-01-29	Am J Epidemiol	www.ncbi.nlm.nih.gov/pubmed/30698716	Multi-Ancestry Genome-Wide Association Study of Lipid Levels Incorporating Gene-Alcohol Interactions.	HDL cholesterol levels in current drinkers	56,505 European ancestry individuals, 9,870 African American individuals, 2,491 Asian ancestry individuals, 2,528 Hispanic individuals	107,548 European ancestry individuals, 2,028 African American or Afro-Caribbean individuals, 41,240 Asian ancestry individuals, 6,622 Hispanic individuals, 1,984 Brazilian ancestry individuals	17q21.32	17	47655239	KPNB1	KPNB1			ENSG00000108424			rs11870935-A	rs11870935	0	11870935	intron_variant	0	NR	2e-08	7.69897	(EA)	0.006	NR unit decrease	Affymetrix, Illumina [NR] (imputed)	N	high density lipoprotein cholesterol measurement	http://www.ebi.ac.uk/efo/EFO_0004612	GCST008085	Genome-wide genotyping array
2019-09-22	30575882	Lotta LA	2018-12-01	JAMA	www.ncbi.nlm.nih.gov/pubmed/30575882	Association of Genetic Variants Related to Gluteofemoral vs Abdominal Fat Distribution With Type 2 Diabetes, Coronary Disease, and Cardiovascular Risk Factors.	Waist-to-hip ratio adjusted for BMI	660,648 European ancestry individuals	NA	22q13.31	22	46802158	NR	TBC1D22A			ENSG00000054611			rs710122-G	rs710122	0	710122	intron_variant	0	0.26	1e-09	9		0.012	[0.0081-0.0159] unit increase	Affymetrix [2446094] (imputed)	N	BMI-adjusted waist-hip ratio	http://www.ebi.ac.uk/efo/EFO_0007788	GCST008733	Genome-wide genotyping array
2019-09-22	30575882	Lotta LA	2018-12-01	JAMA	www.ncbi.nlm.nih.gov/pubmed/30575882	Association of Genetic Variants Related to Gluteofemoral vs Abdominal Fat Distribution With Type 2 Diabetes, Coronary Disease, and Cardiovascular Risk Factors.	Waist-to-hip ratio adjusted for BMI	660,648 European ancestry individuals	NA	17p13.2	17	4063297	NR	ZZEF1			ENSG00000074755			rs9896963-C	rs9896963	0	9896963	intron_variant	0	0.18	1e-09	9		0.014	[0.0095-0.0185] unit increase	Affymetrix [2446094] (imputed)	N	BMI-adjusted waist-hip ratio	http://www.ebi.ac.uk/efo/EFO_0007788	GCST008733	Genome-wide genotyping array
2020-01-17	31484785	Wright KM	2019-09-04	G3 (Bethesda)	www.ncbi.nlm.nih.gov/pubmed/31484785	A Prospective Analysis of Genetic Variants Associated with Human Lifespan.	Longevity	up to 482,000 European ancestry individuals	NA	2q32.2	2	190826756	NR	NA - GLS		ENSG00000115419			54065	rs13033350-A	rs13033350	0	13033350	intron_variant	1	NR	1e-06	6		0.01101	[0.0066-0.0155] unit decrease	Illumina [~ 540852]	N	longevity	http://www.ebi.ac.uk/efo/EFO_0004300	GCST009448	Genome-wide genotyping array
2020-01-17	31484785	Wright KM	2019-09-04	G3 (Bethesda)	www.ncbi.nlm.nih.gov/pubmed/31484785	A Prospective Analysis of Genetic Variants Associated with Human Lifespan.	Longevity	up to 482,000 European ancestry individuals	NA	15q24.3	15	77541182	NR	HMG20A - LINGO1	ENSG00000140382	ENSG00000169783		55575	71845	rs12901998-A	rs12901998	0	12901998	intergenic_variant	1	NR	7e-07	6.1549		0.01029	[0.0062-0.0143] unit decrease	Illumina [~ 540852]	N	longevity	http://www.ebi.ac.uk/efo/EFO_0004300	GCST009448	Genome-wide genotyping array
2020-01-17	31484785	Wright KM	2019-09-04	G3 (Bethesda)	www.ncbi.nlm.nih.gov/pubmed/31484785	A Prospective Analysis of Genetic Variants Associated with Human Lifespan.	Longevity	up to 482,000 European ancestry individuals	NA	18q21.2	18	53200189	NR	DCC			ENSG00000187323			rs8084351-G	rs8084351	0	8084351	intron_variant	0	NR	9e-06	5.04576		0.009073	[0.0051-0.0131] unit increase	Illumina [~ 540852]	N	longevity	http://www.ebi.ac.uk/efo/EFO_0004300	GCST009448	Genome-wide genotyping array
2020-01-17	31484785	Wright KM	2019-09-04	G3 (Bethesda)	www.ncbi.nlm.nih.gov/pubmed/31484785	A Prospective Analysis of Genetic Variants Associated with Human Lifespan.	Longevity	up to 482,000 European ancestry individuals	NA	8p12	8	31132594	NR	WRN			ENSG00000165392			rs2252480-A	rs2252480	0	2252480	intron_variant	0	NR	5e-06	5.30103		0.009538	[0.0054-0.0136] unit increase	Illumina [~ 540852]	N	longevity	http://www.ebi.ac.uk/efo/EFO_0004300	GCST009448	Genome-wide genotyping array
2020-01-17	31484785	Wright KM	2019-09-04	G3 (Bethesda)	www.ncbi.nlm.nih.gov/pubmed/31484785	A Prospective Analysis of Genetic Variants Associated with Human Lifespan.	Longevity	up to 482,000 European ancestry individuals	NA	20q13.13	20	48909823	NR	PREX1 - ARFGEF2	ENSG00000124126	ENSG00000124198		81824	11888	rs1997850-G	rs1997850	0	1997850	regulatory_region_variant	1	NR	1e-07	7		0.01079	[0.0068-0.0148] unit increase	Illumina [~ 540852]	N	longevity	http://www.ebi.ac.uk/efo/EFO_0004300	GCST009448	Genome-wide genotyping array
2020-01-17	31484785	Wright KM	2019-09-04	G3 (Bethesda)	www.ncbi.nlm.nih.gov/pubmed/31484785	A Prospective Analysis of Genetic Variants Associated with Human Lifespan.	Longevity	up to 482,000 European ancestry individuals	NA	20q13.13	20	49085052	NR	CSE1L			ENSG00000124207			rs2075679-G	rs2075679	0	2075679	intron_variant	0	NR	2e-07	6.69897		0.01083	[0.0068-0.0149] unit increase	Illumina [~ 540852]	N	longevity	http://www.ebi.ac.uk/efo/EFO_0004300	GCST009448	Genome-wide genotyping array
2019-05-02	30487518	Takeuchi F	2018-11-28	Nat Commun	www.ncbi.nlm.nih.gov/pubmed/30487518	Interethnic analyses of blood pressure loci in populations of East Asian and European descent.	Mean arterial pressure	130,777 Japanese ancestry individuals	53,008 East Asian individuals, 105,253 European ancestry individuals	10q24.32	10	102794772	WBP1L	WBP1L			ENSG00000166272			rs284844-A	rs284844	0	284844	intron_variant	0	0.519	7e-07	6.1549	(Japanese)	0.2622	[0.16-0.37] unit decrease	Illumina [6200000] (imputed)	N	mean arterial pressure	http://www.ebi.ac.uk/efo/EFO_0006340	GCST007706	Genome-wide genotyping array
2018-07-05	29875488	Sun BB	2018-06-06	Nature	www.ncbi.nlm.nih.gov/pubmed/29875488	Genomic atlas of the human plasma proteome.	Blood protein levels	3,301 European ancestry individuals	NA	17q23.2	17	62559897	MRC2	TLK2			ENSG00000146872			rs146385050-A	rs146385050	0	146385050	intron_variant	0	0.195	2e-19	18.699	(Collagen alpha-1(I) chain, COL1A1.11140.56.3)	0.29	[0.23-0.35] unit increase	Affymetrix [10572788] (imputed)	N	blood protein measurement	http://www.ebi.ac.uk/efo/EFO_0007937	GCST005806	Genome-wide genotyping array
2018-07-05	29875488	Sun BB	2018-06-06	Nature	www.ncbi.nlm.nih.gov/pubmed/29875488	Genomic atlas of the human plasma proteome.	Blood protein levels	3,301 European ancestry individuals	NA	17q23.2	17	62559897	MRC2	TLK2			ENSG00000146872			rs146385050-A	rs146385050	0	146385050	intron_variant	0	0.195	2e-19	18.699	(Collagen alpha-1(I) chain, COL1A1.11140.56.3)	0.29	[0.23-0.35] unit increase	Affymetrix [10572788] (imputed)	N	blood protein measurement	http://www.ebi.ac.uk/efo/EFO_0007937	GCST005806	Genome-wide genotyping array
2018-07-05	29875488	Sun BB	2018-06-06	Nature	www.ncbi.nlm.nih.gov/pubmed/29875488	Genomic atlas of the human plasma proteome.	Blood protein levels	3,301 European ancestry individuals	NA	17q23.2	17	62559897	MRC2	TLK2			ENSG00000146872			rs146385050-A	rs146385050	0	146385050	intron_variant	0	0.195	1e-11	11	(C-type mannose receptor 2, MRC2.3041.55.2)	0.22	[0.16-0.28] unit decrease	Affymetrix [10572788] (imputed)	N	blood protein measurement	http://www.ebi.ac.uk/efo/EFO_0007937	GCST005806	Genome-wide genotyping array
2018-07-05	29875488	Sun BB	2018-06-06	Nature	www.ncbi.nlm.nih.gov/pubmed/29875488	Genomic atlas of the human plasma proteome.	Blood protein levels	3,301 European ancestry individuals	NA	17q23.2	17	62559897	MRC2	TLK2			ENSG00000146872			rs146385050-A	rs146385050	0	146385050	intron_variant	0	0.195	1e-11	11	(C-type mannose receptor 2, MRC2.3041.55.2)	0.22	[0.16-0.28] unit decrease	Affymetrix [10572788] (imputed)	N	blood protein measurement	http://www.ebi.ac.uk/efo/EFO_0007937	GCST005806	Genome-wide genotyping array
2019-08-19	31268507	Periyasamy S	2019-07-03	JAMA Psychiatry	www.ncbi.nlm.nih.gov/pubmed/31268507	Association of Schizophrenia Risk With Disordered Niacin Metabolism in an Indian Genome-wide Association Study.	Schizophrenia	816 Indian ancestry cases, 900 Indian ancestry controls, 505 Indian ancestry cases and 871 Indian ancestry controls from 405 families, up to 36,989 European and unknown ancestry cases, up to 113,075 European and unknown ancestry controls	NA	3q22.3	3	136555593	NR	STAG1			ENSG00000118007			rs7427564-?	rs7427564	0	7427564	intron_variant	0	NR	2e-11	10.699				Illumina [up to 5582932] (imputed)	N	schizophrenia	http://purl.obolibrary.org/obo/MONDO_0005090	GCST008459	Genome-wide genotyping array
2019-08-19	31268507	Periyasamy S	2019-07-03	JAMA Psychiatry	www.ncbi.nlm.nih.gov/pubmed/31268507	Association of Schizophrenia Risk With Disordered Niacin Metabolism in an Indian Genome-wide Association Study.	Schizophrenia	816 Indian ancestry cases, 900 Indian ancestry controls, 505 Indian ancestry cases and 871 Indian ancestry controls from 405 families, up to 36,989 European and unknown ancestry cases, up to 113,075 European and unknown ancestry controls	NA	6q13	6	72445999	NR	RIMS1 - NA	ENSG00000079841			42856		rs1339227-?	rs1339227	0	1339227	intergenic_variant	1	NR	1e-07	7				Illumina [up to 5582932] (imputed)	N	schizophrenia	http://purl.obolibrary.org/obo/MONDO_0005090	GCST008459	Genome-wide genotyping array
2019-08-19	31268507	Periyasamy S	2019-07-03	JAMA Psychiatry	www.ncbi.nlm.nih.gov/pubmed/31268507	Association of Schizophrenia Risk With Disordered Niacin Metabolism in an Indian Genome-wide Association Study.	Schizophrenia	816 Indian ancestry cases, 900 Indian ancestry controls, 505 Indian ancestry cases and 871 Indian ancestry controls from 405 families, up to 36,989 European and unknown ancestry cases, up to 113,075 European and unknown ancestry controls	NA	1p34.2	1	43634413	NR	PTPRF - KDM4A	ENSG00000142949	ENSG00000066135		10747	15736	rs11210892-?	rs11210892	0	11210892	intergenic_variant	1	NR	2e-11	10.699				Illumina [up to 5582932] (imputed)	N	schizophrenia	http://purl.obolibrary.org/obo/MONDO_0005090	GCST008459	Genome-wide genotyping array
2019-08-19	31268507	Periyasamy S	2019-07-03	JAMA Psychiatry	www.ncbi.nlm.nih.gov/pubmed/31268507	Association of Schizophrenia Risk With Disordered Niacin Metabolism in an Indian Genome-wide Association Study.	Schizophrenia	816 Indian ancestry cases, 900 Indian ancestry controls, 505 Indian ancestry cases and 871 Indian ancestry controls from 405 families, up to 36,989 European and unknown ancestry cases, up to 113,075 European and unknown ancestry controls	NA	16q21	16	58647489	NR	CNOT1 - SLC38A7	ENSG00000125107	ENSG00000103042		17604	17620	rs12325245-?	rs12325245	0	12325245	intergenic_variant	1	NR	5e-09	8.30103				Illumina [up to 5582932] (imputed)	N	schizophrenia	http://purl.obolibrary.org/obo/MONDO_0005090	GCST008459	Genome-wide genotyping array
2019-08-19	31268507	Periyasamy S	2019-07-03	JAMA Psychiatry	www.ncbi.nlm.nih.gov/pubmed/31268507	Association of Schizophrenia Risk With Disordered Niacin Metabolism in an Indian Genome-wide Association Study.	Schizophrenia	816 Indian ancestry cases, 900 Indian ancestry controls, 505 Indian ancestry cases and 871 Indian ancestry controls from 405 families, up to 36,989 European and unknown ancestry cases, up to 113,075 European and unknown ancestry controls	NA	4q33	4	169455554	NR	NEK1			ENSG00000137601			rs12647126-?	rs12647126	0	12647126	intron_variant	0	NR	3e-08	7.52288				Illumina [up to 5582932] (imputed)	N	schizophrenia	http://purl.obolibrary.org/obo/MONDO_0005090	GCST008459	Genome-wide genotyping array
2019-11-05	30239722	Pulit SL	2018-09-14	Hum Mol Genet	www.ncbi.nlm.nih.gov/pubmed/30239722	Meta-analysis of genome-wide association studies for body fat distribution in 694,649 individuals of European ancestry.	Body mass index	806,834 European ancestry individuals	NA	2q11.2	2	100185497	NA	AFF3			ENSG00000144218			rs13002946-A	rs13002946	0	13002946	intron_variant	0	0.2652	4e-20	19.3979		0.0177	[0.014-0.021] unit decrease	NR [~ 27400000] (imputed)	N	body mass index	http://www.ebi.ac.uk/efo/EFO_0004340	GCST009004	Genome-wide genotyping array
2019-07-05	30698716	de Vries PS	2019-01-29	Am J Epidemiol	www.ncbi.nlm.nih.gov/pubmed/30698716	Multi-Ancestry Genome-Wide Association Study of Lipid Levels Incorporating Gene-Alcohol Interactions.	LDL cholesterol levels in current drinkers	56,505 European ancestry individuals, 9,870 African American individuals, 2,491 Asian ancestry individuals, 2,528 Hispanic individuals	107,548 European ancestry individuals, 2,028 African American or Afro-Caribbean individuals, 41,240 Asian ancestry individuals, 6,622 Hispanic individuals, 1,984 Brazilian ancestry individuals	1p13.3	1	109274570	CELSR2	CELSR2			ENSG00000143126			rs7528419-G	rs7528419	0	7528419	3_prime_UTR_variant	0	NR	1e-167	167	(EA)	5.767	NR unit increase	Affymetrix, Illumina [NR] (imputed)	N	low density lipoprotein cholesterol measurement	http://www.ebi.ac.uk/efo/EFO_0004611	GCST008086	Genome-wide genotyping array
2019-07-05	30698716	de Vries PS	2019-01-29	Am J Epidemiol	www.ncbi.nlm.nih.gov/pubmed/30698716	Multi-Ancestry Genome-Wide Association Study of Lipid Levels Incorporating Gene-Alcohol Interactions.	LDL cholesterol levels in current drinkers	56,505 European ancestry individuals, 9,870 African American individuals, 2,491 Asian ancestry individuals, 2,528 Hispanic individuals	107,548 European ancestry individuals, 2,028 African American or Afro-Caribbean individuals, 41,240 Asian ancestry individuals, 6,622 Hispanic individuals, 1,984 Brazilian ancestry individuals	2p24.1	2	21066560	APOB, TDRD15	APOB - TDRD15	ENSG00000084674	ENSG00000218819		22487	57408	rs581411-A	rs581411	0	581411	intergenic_variant	1	NR	2e-101	100.699	(EA)	4.773	NR unit increase	Affymetrix, Illumina [NR] (imputed)	N	low density lipoprotein cholesterol measurement	http://www.ebi.ac.uk/efo/EFO_0004611	GCST008086	Genome-wide genotyping array
2019-07-05	30698716	de Vries PS	2019-01-29	Am J Epidemiol	www.ncbi.nlm.nih.gov/pubmed/30698716	Multi-Ancestry Genome-Wide Association Study of Lipid Levels Incorporating Gene-Alcohol Interactions.	HDL cholesterol levels	89,893 European ancestry individuals, 20,989 African American individuals, 12,450 Asian ancestry individuals, 3,994 HIspanic individuals	136,986 European ancestry individuals, 4,475 African American or Afro-Caribbean individuals, 108,431 Asian ancestry individuals, 13,714 Hispanic individuals, 3,652 Brazilian ancestry individuals	1p13.3	1	109274570	CELSR2	CELSR2			ENSG00000143126			rs7528419-G	rs7528419	0	7528419	3_prime_UTR_variant	0	NR	8e-12	11.0969		0.009142	NR unit decrease	Affymetrix, Illumina [NR] (imputed)	N	high density lipoprotein cholesterol measurement	http://www.ebi.ac.uk/efo/EFO_0004612	GCST008070	Genome-wide genotyping array
2019-11-05	30239722	Pulit SL	2018-09-14	Hum Mol Genet	www.ncbi.nlm.nih.gov/pubmed/30239722	Meta-analysis of genome-wide association studies for body fat distribution in 694,649 individuals of European ancestry.	Body mass index	806,834 European ancestry individuals	NA	3q22.3	3	136553404	NA	STAG1			ENSG00000118007			rs7621025-T	rs7621025	0	7621025	intron_variant	0	0.2607	8e-24	23.0969		0.0187	[0.015-0.022] unit decrease	NR [~ 27400000] (imputed)	N	body mass index	http://www.ebi.ac.uk/efo/EFO_0004340	GCST009004	Genome-wide genotyping array
2019-11-05	30239722	Pulit SL	2018-09-14	Hum Mol Genet	www.ncbi.nlm.nih.gov/pubmed/30239722	Meta-analysis of genome-wide association studies for body fat distribution in 694,649 individuals of European ancestry.	Body mass index	806,834 European ancestry individuals	NA	6q23.1	6	130053316	NA	L3MBTL3			ENSG00000198945			rs7740107-A	rs7740107	0	7740107	intron_variant	0	0.7423	3e-09	8.52288		0.0115	[0.0078-0.0152] unit decrease	NR [~ 27400000] (imputed)	N	body mass index	http://www.ebi.ac.uk/efo/EFO_0004340	GCST009004	Genome-wide genotyping array
2019-02-06	30595370	Kichaev G	2018-12-27	Am J Hum Genet	www.ncbi.nlm.nih.gov/pubmed/30595370	Leveraging Polygenic Functional Enrichment to Improve GWAS Power.	Body mass index	approximately 458,000 European ancestry individuals	NA	2q34	2	211440116		ERBB4			ENSG00000178568			rs16825008-?	rs16825008	0	16825008	intron_variant	0	NR	4e-10	9.39794				NR [~ 8900000] (imputed)	N	body mass index	http://www.ebi.ac.uk/efo/EFO_0004340	GCST007039	Genome-wide genotyping array
2019-02-06	30595370	Kichaev G	2018-12-27	Am J Hum Genet	www.ncbi.nlm.nih.gov/pubmed/30595370	Leveraging Polygenic Functional Enrichment to Improve GWAS Power.	Body mass index	approximately 458,000 European ancestry individuals	NA	2q34	2	212549541		ERBB4 - LINC01878	ENSG00000178568	ENSG00000234308		10700	245759	rs13427822-?	rs13427822	0	13427822	regulatory_region_variant	1	NR	2e-16	15.699				NR [~ 8900000] (imputed)	N	body mass index	http://www.ebi.ac.uk/efo/EFO_0004340	GCST007039	Genome-wide genotyping array
2019-02-06	30595370	Kichaev G	2018-12-27	Am J Hum Genet	www.ncbi.nlm.nih.gov/pubmed/30595370	Leveraging Polygenic Functional Enrichment to Improve GWAS Power.	Body mass index	approximately 458,000 European ancestry individuals	NA	3p25.3	3	9456459		SETD5			ENSG00000168137			rs62246311-?	rs62246311	0	62246311	intron_variant	0	NR	4e-13	12.3979				NR [~ 8900000] (imputed)	N	body mass index	http://www.ebi.ac.uk/efo/EFO_0004340	GCST007039	Genome-wide genotyping array
2019-02-06	30595370	Kichaev G	2018-12-27	Am J Hum Genet	www.ncbi.nlm.nih.gov/pubmed/30595370	Leveraging Polygenic Functional Enrichment to Improve GWAS Power.	Body mass index	approximately 458,000 European ancestry individuals	NA	3p25.2	3	12282731		GSTM5P1 - PPARG	ENSG00000236062	ENSG00000132170		24271	4637	rs2920503-?	rs2920503	0	2920503	intergenic_variant	1	NR	3e-11	10.5229				NR [~ 8900000] (imputed)	N	body mass index	http://www.ebi.ac.uk/efo/EFO_0004340	GCST007039	Genome-wide genotyping array
2019-08-22	26635082	Soler Artigas M	2015-12-04	Nat Commun	www.ncbi.nlm.nih.gov/pubmed/26635082	Sixteen new lung function signals identified through 1000 Genomes Project reference panel imputation.	Lung function (FEV1)	38,199 European ancestry adults	54,550 European ancestry adults, 5,062 children	5p13.3	5	31525100	DROSHA	DROSHA			ENSG00000113360			rs112226333-G	rs112226333	0	112226333	intron_variant	0	NR	3e-06	5.52288	(adults)	0.029	[0.017-0.041] unit increase	Affymetrix, Illumina [8694268] (imputed)	N	forced expiratory volume	http://www.ebi.ac.uk/efo/EFO_0004314	GCST008480	Genome-wide genotyping array
2019-08-22	26635082	Soler Artigas M	2015-12-04	Nat Commun	www.ncbi.nlm.nih.gov/pubmed/26635082	Sixteen new lung function signals identified through 1000 Genomes Project reference panel imputation.	Lung function (FEV1)	38,199 European ancestry adults	54,550 European ancestry adults, 5,062 children	17p11.2	17	16103513	NCOR1	NCOR1			ENSG00000141027			rs4792721-A	rs4792721	0	4792721	intron_variant	0	NR	4e-07	6.39794	(adults)	0.025	[0.015-0.035] unit increase	Affymetrix, Illumina [8694268] (imputed)	N	forced expiratory volume	http://www.ebi.ac.uk/efo/EFO_0004314	GCST008480	Genome-wide genotyping array
2019-11-05	30239722	Pulit SL	2018-09-14	Hum Mol Genet	www.ncbi.nlm.nih.gov/pubmed/30239722	Meta-analysis of genome-wide association studies for body fat distribution in 694,649 individuals of European ancestry.	Body mass index	806,834 European ancestry individuals	NA	1p32.2	1	57409207	NA	DAB1			ENSG00000173406			rs17425707-T	rs17425707	0	17425707	intron_variant	0	0.9	6e-10	9.22185		0.0173	[0.012-0.023] unit decrease	NR [~ 27400000] (imputed)	N	body mass index	http://www.ebi.ac.uk/efo/EFO_0004340	GCST009004	Genome-wide genotyping array
2019-11-05	30239722	Pulit SL	2018-09-14	Hum Mol Genet	www.ncbi.nlm.nih.gov/pubmed/30239722	Meta-analysis of genome-wide association studies for body fat distribution in 694,649 individuals of European ancestry.	Body mass index	806,834 European ancestry individuals	NA	2q22.2	2	141535577	NA	LRP1B			ENSG00000168702			rs17551974-A	rs17551974	0	17551974	intron_variant	0	0.1873	4e-09	8.39794		0.0127	[0.0084-0.017] unit decrease	NR [~ 27400000] (imputed)	N	body mass index	http://www.ebi.ac.uk/efo/EFO_0004340	GCST009004	Genome-wide genotyping array
2019-11-05	30239722	Pulit SL	2018-09-14	Hum Mol Genet	www.ncbi.nlm.nih.gov/pubmed/30239722	Meta-analysis of genome-wide association studies for body fat distribution in 694,649 individuals of European ancestry.	Body mass index	806,834 European ancestry individuals	NA	16p13.3	16	4880099	NA	UBN1			ENSG00000118900			rs1876359-T	rs1876359	0	1876359	missense_variant	0	0.3679	3e-14	13.5229		0.0128	[0.0095-0.0161] unit increase	NR [~ 27400000] (imputed)	N	body mass index	http://www.ebi.ac.uk/efo/EFO_0004340	GCST009004	Genome-wide genotyping array
2019-11-05	30239722	Pulit SL	2018-09-14	Hum Mol Genet	www.ncbi.nlm.nih.gov/pubmed/30239722	Meta-analysis of genome-wide association studies for body fat distribution in 694,649 individuals of European ancestry.	Body mass index	806,834 European ancestry individuals	NA	7q31.32	7	122324295	NA	CADPS2			ENSG00000081803			rs1899689-T	rs1899689	0	1899689	intron_variant	0	0.3939	4e-13	12.3979		0.012	[0.0087-0.0153] unit increase	NR [~ 27400000] (imputed)	N	body mass index	http://www.ebi.ac.uk/efo/EFO_0004340	GCST009004	Genome-wide genotyping array
2019-11-05	30239722	Pulit SL	2018-09-14	Hum Mol Genet	www.ncbi.nlm.nih.gov/pubmed/30239722	Meta-analysis of genome-wide association studies for body fat distribution in 694,649 individuals of European ancestry.	Body mass index	806,834 European ancestry individuals	NA	14q32.11	14	91045995	NA	RPS6KA5			ENSG00000100784			rs1951455-T	rs1951455	0	1951455	intron_variant	0	0.2813	6e-15	14.2218		0.0148	[0.011-0.019] unit decrease	NR [~ 27400000] (imputed)	N	body mass index	http://www.ebi.ac.uk/efo/EFO_0004340	GCST009004	Genome-wide genotyping array
2019-10-01	31417091	Kou I	2019-08-15	Nat Commun	www.ncbi.nlm.nih.gov/pubmed/31417091	Genome-wide association study identifies 14 previously unreported susceptibility loci for adolescent idiopathic scoliosis in Japanese.	Adolescent idiopathic scoliosis	5,327 Japanese ancestry cases, 73,884 Japanese ancestry controls	NA	6q14.1	6	80519005	BCKDHB, FAM46A	RPSAP72 - NA	ENSG00000219361			48577		rs658839-G	rs658839	0	658839	intergenic_variant	1	0.51	3e-09	8.52288		1.14	[1.09-1.19]	Illumina [9332516] (imputed)	N	adolescent idiopathic scoliosis	http://www.ebi.ac.uk/efo/EFO_0005423	GCST008789	Genome-wide genotyping array
2019-09-22	30575882	Lotta LA	2018-12-01	JAMA	www.ncbi.nlm.nih.gov/pubmed/30575882	Association of Genetic Variants Related to Gluteofemoral vs Abdominal Fat Distribution With Type 2 Diabetes, Coronary Disease, and Cardiovascular Risk Factors.	Waist-to-hip ratio adjusted for BMI	660,648 European ancestry individuals	NA	2q24.1	2	157647227	NR	ACVR1C - ACVR1	ENSG00000123612	ENSG00000115170		18363	89024	rs2444770-T	rs2444770	0	2444770	intergenic_variant	1	0.85	3e-16	15.5229		0.021	[0.016-0.026] unit increase	Affymetrix [2446094] (imputed)	N	BMI-adjusted waist-hip ratio	http://www.ebi.ac.uk/efo/EFO_0007788	GCST008733	Genome-wide genotyping array
2019-09-22	30575882	Lotta LA	2018-12-01	JAMA	www.ncbi.nlm.nih.gov/pubmed/30575882	Association of Genetic Variants Related to Gluteofemoral vs Abdominal Fat Distribution With Type 2 Diabetes, Coronary Disease, and Cardiovascular Risk Factors.	Waist-to-hip ratio adjusted for BMI	660,648 European ancestry individuals	NA	2q11.2	2	99663560	NR	AFF3			ENSG00000144218			rs4851221-G	rs4851221	0	4851221	intron_variant	0	0.18	9e-16	15.0458		0.019	[0.014-0.024] unit increase	Affymetrix [2446094] (imputed)	N	BMI-adjusted waist-hip ratio	http://www.ebi.ac.uk/efo/EFO_0007788	GCST008733	Genome-wide genotyping array
2019-09-22	30575882	Lotta LA	2018-12-01	JAMA	www.ncbi.nlm.nih.gov/pubmed/30575882	Association of Genetic Variants Related to Gluteofemoral vs Abdominal Fat Distribution With Type 2 Diabetes, Coronary Disease, and Cardiovascular Risk Factors.	Waist-to-hip ratio adjusted for BMI	660,648 European ancestry individuals	NA	1p21.1	1	102976258	NR	COL11A1			ENSG00000060718			rs2061705-G	rs2061705	0	2061705	intron_variant	0	0.5	5e-13	12.301		0.013	[0.0095-0.0165] unit increase	Affymetrix [2446094] (imputed)	N	BMI-adjusted waist-hip ratio	http://www.ebi.ac.uk/efo/EFO_0007788	GCST008733	Genome-wide genotyping array
2019-09-12	31409800	Pazoki R	2019-08-13	Nat Commun	www.ncbi.nlm.nih.gov/pubmed/31409800	GWAS for urinary sodium and potassium excretion highlights pathways shared with cardiovascular traits.	Urinary sodium excretion	446,237 European ancestry individuals	7,612 African ancestry individuals, 10,095 South Asian ancestry individuals	10p12.31	10	21744013	LINC01114	MLLT10 - DNAJC1	ENSG00000078403	ENSG00000136770		383	12535	rs7072776-A	rs7072776	0	7072776	intergenic_variant	1	0.278052	7e-14	13.1549	(EA)	0.0103876	[0.0077-0.0131] unit increase	Affymetrix [~ 8800000] (imputed)	N	sodium measurement	http://www.ebi.ac.uk/efo/EFO_0009282	GCST008647	Genome-wide genotyping array
2019-09-12	31409800	Pazoki R	2019-08-13	Nat Commun	www.ncbi.nlm.nih.gov/pubmed/31409800	GWAS for urinary sodium and potassium excretion highlights pathways shared with cardiovascular traits.	Urinary sodium excretion	446,237 European ancestry individuals	7,612 African ancestry individuals, 10,095 South Asian ancestry individuals	14q12	14	26637960	MLLT10	LINC02588			ENSG00000257842			rs7140993-G	rs7140993	0	7140993	non_coding_transcript_exon_variant	0	0.738394	4e-11	10.3979	(EA)	0.00933716	[0.0066-0.0121] unit increase	Affymetrix [~ 8800000] (imputed)	N	sodium measurement	http://www.ebi.ac.uk/efo/EFO_0009282	GCST008647	Genome-wide genotyping array
2019-09-12	31409800	Pazoki R	2019-08-13	Nat Commun	www.ncbi.nlm.nih.gov/pubmed/31409800	GWAS for urinary sodium and potassium excretion highlights pathways shared with cardiovascular traits.	Urinary sodium excretion	446,237 European ancestry individuals	7,612 African ancestry individuals, 10,095 South Asian ancestry individuals	2q24.3	2	165408506	SCN2A	SCN2A - CSRNP3	ENSG00000136531	ENSG00000178662		16196	61141	rs16850592-T	rs16850592	0	16850592	regulatory_region_variant	1	0.758963	1e-10	10	(EA)	0.00931811	[0.0065-0.0122] unit increase	Affymetrix [~ 8800000] (imputed)	N	sodium measurement	http://www.ebi.ac.uk/efo/EFO_0009282	GCST008647	Genome-wide genotyping array
2019-09-12	31409800	Pazoki R	2019-08-13	Nat Commun	www.ncbi.nlm.nih.gov/pubmed/31409800	GWAS for urinary sodium and potassium excretion highlights pathways shared with cardiovascular traits.	Urinary sodium excretion	446,237 European ancestry individuals	7,612 African ancestry individuals, 10,095 South Asian ancestry individuals	2p15	2	61541286	XPO1	XPO1 - RPS29P10	ENSG00000082898	ENSG00000226884		2545	48212	rs1562308-A	rs1562308	0	1562308	intergenic_variant	1	0.395945	2e-10	9.69897	(EA)	0.00801334	[0.0055-0.0105] unit decrease	Affymetrix [~ 8800000] (imputed)	N	sodium measurement	http://www.ebi.ac.uk/efo/EFO_0009282	GCST008647	Genome-wide genotyping array
2019-02-06	30595370	Kichaev G	2018-12-27	Am J Hum Genet	www.ncbi.nlm.nih.gov/pubmed/30595370	Leveraging Polygenic Functional Enrichment to Improve GWAS Power.	Body mass index	approximately 458,000 European ancestry individuals	NA	3q21.1	3	123370987		ADCY5			ENSG00000173175			rs12330631-?	rs12330631	0	12330631	intron_variant	0	NR	3e-09	8.52288				NR [~ 8900000] (imputed)	N	body mass index	http://www.ebi.ac.uk/efo/EFO_0004340	GCST007039	Genome-wide genotyping array
2019-02-06	30595370	Kichaev G	2018-12-27	Am J Hum Genet	www.ncbi.nlm.nih.gov/pubmed/30595370	Leveraging Polygenic Functional Enrichment to Improve GWAS Power.	Body mass index	approximately 458,000 European ancestry individuals	NA	3q22.3	3	136609428		HMGN1P10, STAG1			ENSG00000244101, ENSG00000118007			rs1471740-?	rs1471740	0	1471740	non_coding_transcript_exon_variant	0	NR	7e-18	17.1549				NR [~ 8900000] (imputed)	N	body mass index	http://www.ebi.ac.uk/efo/EFO_0004340	GCST007039	Genome-wide genotyping array
2019-09-12	31409800	Pazoki R	2019-08-13	Nat Commun	www.ncbi.nlm.nih.gov/pubmed/31409800	GWAS for urinary sodium and potassium excretion highlights pathways shared with cardiovascular traits.	Urinary potassium excretion	446,230 European ancestry individuals	7,612 African ancestry individuals, 10,095 South Asian ancestry individuals	13q21.32	13	66806036	intergenic	PCDH9			ENSG00000184226			rs7319172-G	rs7319172	0	7319172	intron_variant	0	0.432439	7e-09	8.1549	(EA)	0.00699888	[0.0046-0.0094] unit decrease	Affymetrix [~ 8800000] (imputed)	N	potassium measurement	http://www.ebi.ac.uk/efo/EFO_0009283	GCST008648	Genome-wide genotyping array
2019-10-21	31430377	Chung J	2019-08-20	Brain	www.ncbi.nlm.nih.gov/pubmed/31430377	Genome-wide association study of cerebral small vessel disease reveals established and novel loci.	Non-lobar intracerebral hemorrhage (MTAG)	at least 1,005 European ancestry cases, at least 1,711 European ancestry controls	NA	11p11.2	11	47814750	NUP160	NUP160			ENSG00000030066			rs7131262-?	rs7131262	0	7131262	intron_variant	0	NR	3e-07	6.52288		1.07527	[1.05-1.1]	Affymetrix, Illumina [39235000] (imputed)	N	non-lobar intracerebral hemorrhage	http://www.ebi.ac.uk/efo/EFO_0010178	GCST008876	Genome-wide genotyping array
2019-10-21	31430377	Chung J	2019-08-20	Brain	www.ncbi.nlm.nih.gov/pubmed/31430377	Genome-wide association study of cerebral small vessel disease reveals established and novel loci.	Non-lobar intracerebral hemorrhage (MTAG)	at least 1,005 European ancestry cases, at least 1,711 European ancestry controls	NA	22q12.1	22	26037088	Intergenic	MYO18B - NA	ENSG00000133454			6043		rs12157917-?	rs12157917	0	12157917	intergenic_variant	1	NR	7e-07	6.1549		1.25	[1.15-1.35]	Affymetrix, Illumina [39235000] (imputed)	N	non-lobar intracerebral hemorrhage	http://www.ebi.ac.uk/efo/EFO_0010178	GCST008876	Genome-wide genotyping array
2019-10-21	31430377	Chung J	2019-08-20	Brain	www.ncbi.nlm.nih.gov/pubmed/31430377	Genome-wide association study of cerebral small vessel disease reveals established and novel loci.	Non-lobar intracerebral hemorrhage (MTAG)	at least 1,005 European ancestry cases, at least 1,711 European ancestry controls	NA	11p11.2	11	47674288	AGBL2	AGBL2			ENSG00000165923			rs11039332-?	rs11039332	0	11039332	intron_variant	0	NR	8e-07	6.09691		1.07527	[1.05-1.1]	Affymetrix, Illumina [39235000] (imputed)	N	non-lobar intracerebral hemorrhage	http://www.ebi.ac.uk/efo/EFO_0010178	GCST008876	Genome-wide genotyping array
2019-11-05	30239722	Pulit SL	2018-09-14	Hum Mol Genet	www.ncbi.nlm.nih.gov/pubmed/30239722	Meta-analysis of genome-wide association studies for body fat distribution in 694,649 individuals of European ancestry.	Body mass index	806,834 European ancestry individuals	NA	6q23.2	6	131577068	NA	ARG1, MED23			ENSG00000118520, ENSG00000112282			rs2246012-T	rs2246012	0	2246012	intron_variant	0	0.8512	1e-13	13		0.0161	[0.012-0.02] unit decrease	NR [~ 27400000] (imputed)	N	body mass index	http://www.ebi.ac.uk/efo/EFO_0004340	GCST009004	Genome-wide genotyping array
2019-09-22	30575882	Lotta LA	2018-12-01	JAMA	www.ncbi.nlm.nih.gov/pubmed/30575882	Association of Genetic Variants Related to Gluteofemoral vs Abdominal Fat Distribution With Type 2 Diabetes, Coronary Disease, and Cardiovascular Risk Factors.	Waist-to-hip ratio adjusted for BMI	660,648 European ancestry individuals	NA	7q22.1	7	102050604	NR	CUX1			ENSG00000257923			rs421168-G	rs421168	0	421168	intron_variant	0	0.39	2e-11	10.699		0.013	[0.0093-0.0167] unit increase	Affymetrix [2446094] (imputed)	N	BMI-adjusted waist-hip ratio	http://www.ebi.ac.uk/efo/EFO_0007788	GCST008733	Genome-wide genotyping array
2019-09-22	30575882	Lotta LA	2018-12-01	JAMA	www.ncbi.nlm.nih.gov/pubmed/30575882	Association of Genetic Variants Related to Gluteofemoral vs Abdominal Fat Distribution With Type 2 Diabetes, Coronary Disease, and Cardiovascular Risk Factors.	Waist-to-hip ratio adjusted for BMI	660,648 European ancestry individuals	NA	4p16.3	4	3222875	NR	HTT			ENSG00000197386			rs362275-C	rs362275	0	362275	intron_variant	0	0.7	6e-09	8.22185		0.011	[0.0071-0.0149] unit increase	Affymetrix [2446094] (imputed)	N	BMI-adjusted waist-hip ratio	http://www.ebi.ac.uk/efo/EFO_0007788	GCST008733	Genome-wide genotyping array
2019-09-22	30575882	Lotta LA	2018-12-01	JAMA	www.ncbi.nlm.nih.gov/pubmed/30575882	Association of Genetic Variants Related to Gluteofemoral vs Abdominal Fat Distribution With Type 2 Diabetes, Coronary Disease, and Cardiovascular Risk Factors.	Waist-to-hip ratio adjusted for BMI	660,648 European ancestry individuals	NA	9q31.3	9	109210391	NR	EPB41L4B			ENSG00000095203			rs12684047-T	rs12684047	0	12684047	intron_variant	0	0.81	1e-10	10		0.016	[0.011-0.021] unit increase	Affymetrix [2446094] (imputed)	N	BMI-adjusted waist-hip ratio	http://www.ebi.ac.uk/efo/EFO_0007788	GCST008733	Genome-wide genotyping array
2020-01-17	31484785	Wright KM	2019-09-04	G3 (Bethesda)	www.ncbi.nlm.nih.gov/pubmed/31484785	A Prospective Analysis of Genetic Variants Associated with Human Lifespan.	Parental longevity (father's age at death)	309,383 European ancestry individuals	NA	6q25.3	6	160082624	NR	IGF2R			ENSG00000197081			rs9457827-A	rs9457827	0	9457827	intron_variant	0	NR	2e-08	7.69897		0.02982	[0.019-0.04] unit decrease	Illumina [541614]	N	parental longevity	http://www.ebi.ac.uk/efo/EFO_0007796	GCST009447	Genome-wide genotyping array
2020-01-17	31484785	Wright KM	2019-09-04	G3 (Bethesda)	www.ncbi.nlm.nih.gov/pubmed/31484785	A Prospective Analysis of Genetic Variants Associated with Human Lifespan.	Longevity	up to 482,000 European ancestry individuals	NA	7q21.13	7	90244453	NR	STEAP2 - CFAP69	ENSG00000157214	ENSG00000105792		6316	721	rs9691522-A	rs9691522	0	9691522	regulatory_region_variant	1	NR	6e-08	7.22185		0.0764	[0.049-0.104] unit decrease	Illumina [~ 540852]	N	longevity	http://www.ebi.ac.uk/efo/EFO_0004300	GCST009448	Genome-wide genotyping array
2019-07-05	30698716	de Vries PS	2019-01-29	Am J Epidemiol	www.ncbi.nlm.nih.gov/pubmed/30698716	Multi-Ancestry Genome-Wide Association Study of Lipid Levels Incorporating Gene-Alcohol Interactions.	HDL cholesterol levels x alcohol consumption (drinkers vs non-drinkers) interaction (2df)	56,505 European ancestry current drinkers, 9,870 African American current drinkers, 2,491 Asian ancestry current drinkers, 2,528 Hispanic current drinkers, 33,388 European ancestry non-drinkers, 11,119 African American non-drinkers, 9,959 Asian ancestry non-drinkers, 1,466 Hispanic non-drinkers	107,548 European ancestry current drinkers, 2,028 African American or Afro-Caribbean current drinkers, 41,240 Asian ancestry current drinkers, 6,622 Hispanic individuals, 1,984 Brazilian ancestry individuals, 29,438 European ancestry non-drinkers, 2,447 African American or Afro-Caribbean non-drinkers, 67,191 Asian ancestry non-drinkers, 7,092 Hispanic non-drinkers, 1,668 Brazilian ancestry non-drinkers	1p13.3	1	109274570	CELSR2	CELSR2			ENSG00000143126			rs7528419-G	rs7528419	0	7528419	3_prime_UTR_variant	0	NR	3e-32	31.5229				Affymetrix, Illumina [NR] (imputed)	N	alcohol drinking, high density lipoprotein cholesterol measurement	http://www.ebi.ac.uk/efo/EFO_0004329, http://www.ebi.ac.uk/efo/EFO_0004612	GCST008084	Genome-wide genotyping array
2019-07-05	30698716	de Vries PS	2019-01-29	Am J Epidemiol	www.ncbi.nlm.nih.gov/pubmed/30698716	Multi-Ancestry Genome-Wide Association Study of Lipid Levels Incorporating Gene-Alcohol Interactions.	HDL cholesterol levels x alcohol consumption (drinkers vs non-drinkers) interaction (2df)	56,505 European ancestry current drinkers, 9,870 African American current drinkers, 2,491 Asian ancestry current drinkers, 2,528 Hispanic current drinkers, 33,388 European ancestry non-drinkers, 11,119 African American non-drinkers, 9,959 Asian ancestry non-drinkers, 1,466 Hispanic non-drinkers	107,548 European ancestry current drinkers, 2,028 African American or Afro-Caribbean current drinkers, 41,240 Asian ancestry current drinkers, 6,622 Hispanic individuals, 1,984 Brazilian ancestry individuals, 29,438 European ancestry non-drinkers, 2,447 African American or Afro-Caribbean non-drinkers, 67,191 Asian ancestry non-drinkers, 7,092 Hispanic non-drinkers, 1,668 Brazilian ancestry non-drinkers	7p21.1	7	17874977	SNX13	SNX13			ENSG00000071189			rs6461354-T	rs6461354	0	6461354	intron_variant	0	NR	4e-29	28.3979				Affymetrix, Illumina [NR] (imputed)	N	alcohol drinking, high density lipoprotein cholesterol measurement	http://www.ebi.ac.uk/efo/EFO_0004329, http://www.ebi.ac.uk/efo/EFO_0004612	GCST008084	Genome-wide genotyping array
2019-11-05	30239722	Pulit SL	2018-09-14	Hum Mol Genet	www.ncbi.nlm.nih.gov/pubmed/30239722	Meta-analysis of genome-wide association studies for body fat distribution in 694,649 individuals of European ancestry.	Body mass index	806,834 European ancestry individuals	NA	2p13.3	2	69428658	NA	NFU1			ENSG00000169599			rs4581940-T	rs4581940	0	4581940	intron_variant	0	0.5857	3e-09	8.52288		0.0101	[0.0068-0.0134] unit increase	NR [~ 27400000] (imputed)	N	body mass index	http://www.ebi.ac.uk/efo/EFO_0004340	GCST009004	Genome-wide genotyping array
2019-10-28	31044621	Rimpela JM	2019-05-02	Blood Press	www.ncbi.nlm.nih.gov/pubmed/31044621	Genome-wide association study of white-coat effect in hypertensive patients.	White coat effect (clinic diastolic blood pressure minus ambulatory diastolic blood pressure)	206 Finnish ancestry individuals	NA	9p24.2	9	2301692	VLDLR	RN7SL592P - NA	ENSG00000264615			72451		rs10965522-A	rs10965522	0	10965522	intergenic_variant	1	0.23	2e-06	5.69897		2.8	[1.62-3.98] unit increase	Illumina [629414]	N	diastolic blood pressure change measurement, response to stress	http://www.ebi.ac.uk/efo/EFO_0006945, http://purl.obolibrary.org/obo/GO_0006950	GCST008969	Genome-wide genotyping array
2019-12-16	31537649	Salem RM	2019-09-19	J Am Soc Nephrol	www.ncbi.nlm.nih.gov/pubmed/31537649	Genome-Wide Association Study of Diabetic Kidney Disease Highlights Biology Involved in Glomerular Basement Membrane Collagen.	Diabetic nephropathy in type 1 diabetes	4,948 European ancestry cases, 12,076 European ancestry controls	NA	2q36.3	2	227256385	COL4A3	COL4A3, MFF-DT			ENSG00000169031, ENSG00000236432			rs55703767-G	rs55703767	0	55703767	missense_variant	0	0.794	5e-12	11.301		1.26582	[NR]	Illumina [up to 49000000] (imputed)	N	diabetic nephropathy	http://www.ebi.ac.uk/efo/EFO_0000401	GCST009278	Genome-wide genotyping array
2019-12-16	31537649	Salem RM	2019-09-19	J Am Soc Nephrol	www.ncbi.nlm.nih.gov/pubmed/31537649	Genome-Wide Association Study of Diabetic Kidney Disease Highlights Biology Involved in Glomerular Basement Membrane Collagen.	Macroalbuminuria in type 1 diabetes	2,751 European ancestry cases, 12,124 European ancestry controls	NA	2q36.3	2	227256385	COL4A3	COL4A3, MFF-DT			ENSG00000169031, ENSG00000236432			rs55703767-G	rs55703767	0	55703767	missense_variant	0	0.794	9e-09	8.04576		1.28205	[NR]	Illumina [up to 49000000] (imputed)	N	albuminuria	http://www.ebi.ac.uk/efo/EFO_0004285	GCST009284	Genome-wide genotyping array
2019-12-16	31537649	Salem RM	2019-09-19	J Am Soc Nephrol	www.ncbi.nlm.nih.gov/pubmed/31537649	Genome-Wide Association Study of Diabetic Kidney Disease Highlights Biology Involved in Glomerular Basement Membrane Collagen.	Kidney disease (reduced eGFR and albuminuria or end stage renal disease) in type 1 diabetes	2,987 European ancestry cases, 11,766 European ancestry controls	NA	2q36.3	2	227256385	COL4A3	COL4A3, MFF-DT			ENSG00000169031, ENSG00000236432			rs55703767-G	rs55703767	0	55703767	missense_variant	0	0.794	5e-09	8.30103		1.2987	[NR]	Illumina [up to 49000000] (imputed)	N	diabetic nephropathy	http://www.ebi.ac.uk/efo/EFO_0000401	GCST009289	Genome-wide genotyping array
2019-12-16	31537649	Salem RM	2019-09-19	J Am Soc Nephrol	www.ncbi.nlm.nih.gov/pubmed/31537649	Genome-Wide Association Study of Diabetic Kidney Disease Highlights Biology Involved in Glomerular Basement Membrane Collagen.	Kidney disease (end stage renal disease or albuminuria) in type 1 diabetes	7,247 European ancestry cases, 12,053 European ancestry controls	NA	2q36.3	2	227256385	COL4A3	COL4A3, MFF-DT			ENSG00000169031, ENSG00000236432			rs55703767-G	rs55703767	0	55703767	missense_variant	0	0.794	4e-10	9.39794		1.20482	[NR]	Illumina [up to 49000000] (imputed)	N	albuminuria, diabetic nephropathy	http://www.ebi.ac.uk/efo/EFO_0004285, http://www.ebi.ac.uk/efo/EFO_0000401	GCST009292	Genome-wide genotyping array
2019-11-27	31453325	Wang H	2019-08-14	Sci Adv	www.ncbi.nlm.nih.gov/pubmed/31453325	Genotype-by-environment interactions inferred from genetic effects on phenotypic variability in the UK Biobank.	Waist circumference variance	347,158 European ancestry individuals	NA	3p25.2	3	12350773	PPARG	PPARG			ENSG00000132170			rs7649970-?	rs7649970	0	7649970	intron_variant	0	NR	6e-10	9.22185				NR [5554549] (imputed)	N	waist circumference	http://www.ebi.ac.uk/efo/EFO_0004342	GCST009108	Genome-wide genotyping array
2019-01-22	29500382	Nagel M	2018-03-02	Nat Commun	www.ncbi.nlm.nih.gov/pubmed/29500382	Item-level analyses reveal genetic heterogeneity in neuroticism.	Feeling miserable	376,097 European ancestry individuals	NA	2p16.1	2	58167408	NR	FANCL			ENSG00000115392			rs848286-T	rs848286	0	848286	intron_variant	0	0.36899	2e-11	10.699		6.69	z score increase	NR [10847151] (imputed)	N	feeling miserable measurement	http://www.ebi.ac.uk/efo/EFO_0009598	GCST006943	Genome-wide genotyping array
2019-01-22	29500382	Nagel M	2018-03-02	Nat Commun	www.ncbi.nlm.nih.gov/pubmed/29500382	Item-level analyses reveal genetic heterogeneity in neuroticism.	Feeling miserable	376,097 European ancestry individuals	NA	2p16.1	2	58529594	FANCL	LINC01122			ENSG00000233723			rs35609938-T	rs35609938	0	35609938	intron_variant	0	0.494786	9e-10	9.04576		6.12	z score decrease	NR [10847151] (imputed)	N	feeling miserable measurement	http://www.ebi.ac.uk/efo/EFO_0009598	GCST006943	Genome-wide genotyping array
2019-01-22	29500382	Nagel M	2018-03-02	Nat Commun	www.ncbi.nlm.nih.gov/pubmed/29500382	Item-level analyses reveal genetic heterogeneity in neuroticism.	Feeling miserable	376,097 European ancestry individuals	NA	4q27	4	122265238	KIAA1109	KIAA1109			ENSG00000138688			rs45510091-A	rs45510091	0	45510091	intron_variant	0	0.0523298	1e-08	8		5.71	z score increase	NR [10847151] (imputed)	N	feeling miserable measurement	http://www.ebi.ac.uk/efo/EFO_0009598	GCST006943	Genome-wide genotyping array
2019-01-22	29500382	Nagel M	2018-03-02	Nat Commun	www.ncbi.nlm.nih.gov/pubmed/29500382	Item-level analyses reveal genetic heterogeneity in neuroticism.	Feeling miserable	376,097 European ancestry individuals	NA	11p11.2	11	47654618	NR1H3	MTCH2 - AGBL2	ENSG00000109919	ENSG00000165923		12011	4973	rs7107356-A	rs7107356	0	7107356	intergenic_variant	1	0.495007	4e-11	10.3979		6.61	z score decrease	NR [10847151] (imputed)	N	feeling miserable measurement	http://www.ebi.ac.uk/efo/EFO_0009598	GCST006943	Genome-wide genotyping array
2019-01-22	29500382	Nagel M	2018-03-02	Nat Commun	www.ncbi.nlm.nih.gov/pubmed/29500382	Item-level analyses reveal genetic heterogeneity in neuroticism.	Feeling miserable	376,097 European ancestry individuals	NA	11p11.2	11	47886089	DDB2	NUP160 - PTPRJ	ENSG00000030066	ENSG00000149177		37534	94469	rs4752801-A	rs4752801	0	4752801	regulatory_region_variant	1	0.361005	6e-10	9.22185		6.19	z score increase	NR [10847151] (imputed)	N	feeling miserable measurement	http://www.ebi.ac.uk/efo/EFO_0009598	GCST006943	Genome-wide genotyping array
2019-01-22	29500382	Nagel M	2018-03-02	Nat Commun	www.ncbi.nlm.nih.gov/pubmed/29500382	Item-level analyses reveal genetic heterogeneity in neuroticism.	Feeling miserable	376,097 European ancestry individuals	NA	17p13.3	17	2686194	METTL16	PAFAH1B1 - CLUH	ENSG00000007168	ENSG00000132361		579	3192	rs35994060-A	rs35994060	0	35994060	intergenic_variant	1	0.387895	2e-11	10.699		6.69	z score decrease	NR [10847151] (imputed)	N	feeling miserable measurement	http://www.ebi.ac.uk/efo/EFO_0009598	GCST006943	Genome-wide genotyping array
2019-01-22	29500382	Nagel M	2018-03-02	Nat Commun	www.ncbi.nlm.nih.gov/pubmed/29500382	Item-level analyses reveal genetic heterogeneity in neuroticism.	Feeling miserable	376,097 European ancestry individuals	NA	17p13.3	17	2686194	METTL16	PAFAH1B1 - CLUH	ENSG00000007168	ENSG00000132361		579	3192	rs35994060-A	rs35994060	0	35994060	intergenic_variant	1	0.387895	2e-11	10.699		6.69	z score decrease	NR [10847151] (imputed)	N	feeling miserable measurement	http://www.ebi.ac.uk/efo/EFO_0009598	GCST006943	Genome-wide genotyping array
2019-01-22	29500382	Nagel M	2018-03-02	Nat Commun	www.ncbi.nlm.nih.gov/pubmed/29500382	Item-level analyses reveal genetic heterogeneity in neuroticism.	Experiencing mood swings	373,733 European ancestry individuals	NA	22q13.2	22	41100796	XPNPEP3	EP300			ENSG00000100393			rs11090039-A	rs11090039	0	11090039	intron_variant	0	0.283315	2e-10	9.69897		6.38	z score increase	NR [10847151] (imputed)	N	mood instability measurement	http://www.ebi.ac.uk/efo/EFO_0008475	GCST006944	Genome-wide genotyping array
2019-01-22	29500382	Nagel M	2018-03-02	Nat Commun	www.ncbi.nlm.nih.gov/pubmed/29500382	Item-level analyses reveal genetic heterogeneity in neuroticism.	Feeling lonely	376,352 European ancestry individuals	NA	11p11.2	11	47881331	NR	NUP160 - PTPRJ	ENSG00000030066	ENSG00000149177		32776	99227	rs12364432-A	rs12364432	0	12364432	regulatory_region_variant	1	0.339413	4e-09	8.39794		5.87	z score decrease	NR [10847151] (imputed)	N	loneliness measurement	http://www.ebi.ac.uk/efo/EFO_0007865	GCST006942	Genome-wide genotyping array
2019-01-22	29500382	Nagel M	2018-03-02	Nat Commun	www.ncbi.nlm.nih.gov/pubmed/29500382	Item-level analyses reveal genetic heterogeneity in neuroticism.	Feeling lonely	376,352 European ancestry individuals	NA	2q34	2	211885061	ERBB4	ERBB4			ENSG00000178568			rs74338595-T	rs74338595	0	74338595	intron_variant	0	0.285559	9e-09	8.04576		5.74	z score increase	NR [10847151] (imputed)	N	loneliness measurement	http://www.ebi.ac.uk/efo/EFO_0007865	GCST006942	Genome-wide genotyping array
2019-01-22	29500382	Nagel M	2018-03-02	Nat Commun	www.ncbi.nlm.nih.gov/pubmed/29500382	Item-level analyses reveal genetic heterogeneity in neuroticism.	Feeling miserable	376,097 European ancestry individuals	NA	18q21.2	18	52598249	DCC	DCC			ENSG00000187323			rs17681615-A	rs17681615	0	17681615	intron_variant	0	0.329342	3e-09	8.52288		5.91	z score increase	NR [10847151] (imputed)	N	feeling miserable measurement	http://www.ebi.ac.uk/efo/EFO_0009598	GCST006943	Genome-wide genotyping array
2019-01-22	29500382	Nagel M	2018-03-02	Nat Commun	www.ncbi.nlm.nih.gov/pubmed/29500382	Item-level analyses reveal genetic heterogeneity in neuroticism.	Feeling miserable	376,097 European ancestry individuals	NA	18q21.2	18	53108749	NR	DCC			ENSG00000187323			rs11659803-A	rs11659803	0	11659803	intron_variant	0	0.383073	5e-08	7.30103		5.47	z score increase	NR [10847151] (imputed)	N	feeling miserable measurement	http://www.ebi.ac.uk/efo/EFO_0009598	GCST006943	Genome-wide genotyping array
2019-01-22	29500382	Nagel M	2018-03-02	Nat Commun	www.ncbi.nlm.nih.gov/pubmed/29500382	Item-level analyses reveal genetic heterogeneity in neuroticism.	Feeling miserable	376,097 European ancestry individuals	NA	18q21.2	18	53252367	DCC	DCC			ENSG00000187323			rs17501820-T	rs17501820	0	17501820	intron_variant	0	0.404747	2e-08	7.69897		5.6	z score increase	NR [10847151] (imputed)	N	feeling miserable measurement	http://www.ebi.ac.uk/efo/EFO_0009598	GCST006943	Genome-wide genotyping array
2019-01-22	29500382	Nagel M	2018-03-02	Nat Commun	www.ncbi.nlm.nih.gov/pubmed/29500382	Item-level analyses reveal genetic heterogeneity in neuroticism.	Feeling miserable	376,097 European ancestry individuals	NA	18q21.2	18	53371847	DCC	DCC			ENSG00000187323			rs8097041-A	rs8097041	0	8097041	intron_variant	0	0.375425	3e-08	7.52288		5.54	z score decrease	NR [10847151] (imputed)	N	feeling miserable measurement	http://www.ebi.ac.uk/efo/EFO_0009598	GCST006943	Genome-wide genotyping array
2019-01-22	29500382	Nagel M	2018-03-02	Nat Commun	www.ncbi.nlm.nih.gov/pubmed/29500382	Item-level analyses reveal genetic heterogeneity in neuroticism.	Irritable mood	366,726 European ancestry individuals	NA	1p21.3	1	98042162	DPYD	MIR137HG			ENSG00000225206			rs4411173-A	rs4411173	0	4411173	non_coding_transcript_exon_variant	0	0.162507	5e-09	8.30103		5.85	z score increase	NR [~ 10847151] (imputed)	N	irritability measurement	http://www.ebi.ac.uk/efo/EFO_0009594	GCST006941	Genome-wide genotyping array
2019-01-22	29500382	Nagel M	2018-03-02	Nat Commun	www.ncbi.nlm.nih.gov/pubmed/29500382	Item-level analyses reveal genetic heterogeneity in neuroticism.	Irritable mood	366,726 European ancestry individuals	NA	2p16.1	2	57939634	FANCL	VRK2			ENSG00000028116			rs2717033-T	rs2717033	0	2717033	intron_variant	0	0.389236	3e-08	7.52288		5.55	z score decrease	NR [~ 10847151] (imputed)	N	irritability measurement	http://www.ebi.ac.uk/efo/EFO_0009594	GCST006941	Genome-wide genotyping array
2018-06-29	29496196	McCoy TH Jr.	2018-02-20	Biol Psychiatry	www.ncbi.nlm.nih.gov/pubmed/29496196	Genome-wide Association Study of Dimensional Psychopathology Using Electronic Health Records.	Dimensional psychopathology (Positive)	4,687 Northern European ancestry individuals	NA				CACNA2D3							chr3:54508115-?	chr3:54508115	0			1	NR	2e-06	5.69897				Illumina [893900] (imputed)	N	positive domain measurement	http://www.ebi.ac.uk/efo/EFO_0009097	GCST005757	Genome-wide genotyping array
2019-01-22	29500382	Nagel M	2018-03-02	Nat Commun	www.ncbi.nlm.nih.gov/pubmed/29500382	Item-level analyses reveal genetic heterogeneity in neuroticism.	Irritable mood	366,726 European ancestry individuals	NA	8q22.3	8	104684620	LRP12	ZFPM2			ENSG00000169946			rs4734804-A	rs4734804	0	4734804	intron_variant	0	0.220254	4e-08	7.39794		5.51	z score increase	NR [~ 10847151] (imputed)	N	irritability measurement	http://www.ebi.ac.uk/efo/EFO_0009594	GCST006941	Genome-wide genotyping array
2019-01-22	29500382	Nagel M	2018-03-02	Nat Commun	www.ncbi.nlm.nih.gov/pubmed/29500382	Item-level analyses reveal genetic heterogeneity in neuroticism.	Irritable mood	366,726 European ancestry individuals	NA	20q11.22	20	34406823	NR	ITCH			ENSG00000078747			rs62212173-T	rs62212173	0	62212173	intron_variant	0	0.138126	1e-09	9		6.08	z score increase	NR [~ 10847151] (imputed)	N	irritability measurement	http://www.ebi.ac.uk/efo/EFO_0009594	GCST006941	Genome-wide genotyping array
2019-01-22	29500382	Nagel M	2018-03-02	Nat Commun	www.ncbi.nlm.nih.gov/pubmed/29500382	Item-level analyses reveal genetic heterogeneity in neuroticism.	Feeling lonely	376,352 European ancestry individuals	NA	11p11.2	11	47774510	DDB2	FNBP4 - NUP160	ENSG00000109920	ENSG00000030066		7067	3577	rs11039389-T	rs11039389	0	11039389	intergenic_variant	1	0.341432	2e-09	8.69897		5.97	z score increase	NR [10847151] (imputed)	N	loneliness measurement	http://www.ebi.ac.uk/efo/EFO_0007865	GCST006942	Genome-wide genotyping array
2019-01-22	29500382	Nagel M	2018-03-02	Nat Commun	www.ncbi.nlm.nih.gov/pubmed/29500382	Item-level analyses reveal genetic heterogeneity in neuroticism.	Feeling lonely	376,352 European ancestry individuals	NA	11p11.2	11	47774510	DDB2	FNBP4 - NUP160	ENSG00000109920	ENSG00000030066		7067	3577	rs11039389-T	rs11039389	0	11039389	intergenic_variant	1	0.341432	2e-09	8.69897		5.97	z score increase	NR [10847151] (imputed)	N	loneliness measurement	http://www.ebi.ac.uk/efo/EFO_0007865	GCST006942	Genome-wide genotyping array
2018-11-16	30072576	Emilsson V	2018-08-02	Science	www.ncbi.nlm.nih.gov/pubmed/30072576	Co-regulatory networks of human serum proteins link genetics to disease.	Blood protein levels	3,200 European ancestry individuals	NA	22q11.1	22	17105693	IL17RA	IL17RA			ENSG00000177663			rs2241047-G	rs2241047	0	2241047	intron_variant	0	0.508594	8E-347	346.097	(IL17RA, 2992_59_2)	0.864025	[0.83-0.9] unit increase	Illumina [> 1000000] (imputed)	N	blood protein measurement	http://www.ebi.ac.uk/efo/EFO_0007937	GCST006585	Targeted genotyping array
2019-01-22	29500382	Nagel M	2018-03-02	Nat Commun	www.ncbi.nlm.nih.gov/pubmed/29500382	Item-level analyses reveal genetic heterogeneity in neuroticism.	Feeling worry	372,869 European ancestry individuals	NA	7q32.1	7	127511269	GCC1	ZNF800 - GCC1	ENSG00000048405	ENSG00000179562		79345	69359	rs1592365-A	rs1592365	0	1592365	intergenic_variant	1	0.466448	1e-08	8		5.664	unit increase	NR [10847151] (imputed)	N	worry measurement	http://www.ebi.ac.uk/efo/EFO_0009589	GCST006950	Genome-wide genotyping array
2019-01-22	29500382	Nagel M	2018-03-02	Nat Commun	www.ncbi.nlm.nih.gov/pubmed/29500382	Item-level analyses reveal genetic heterogeneity in neuroticism.	Feeling worry	372,869 European ancestry individuals	NA	10q24.32	10	103079395	NR	CNNM2			ENSG00000148842			rs943035-T	rs943035	0	943035	3_prime_UTR_variant	0	0.390677	8e-13	12.0969		7.165	unit increase	NR [10847151] (imputed)	N	worry measurement	http://www.ebi.ac.uk/efo/EFO_0009589	GCST006950	Genome-wide genotyping array
2019-01-22	29500382	Nagel M	2018-03-02	Nat Commun	www.ncbi.nlm.nih.gov/pubmed/29500382	Item-level analyses reveal genetic heterogeneity in neuroticism.	Feeling worry	372,869 European ancestry individuals	NA	10q24.32	10	102944260	USMG5	CNNM2			ENSG00000148842			rs4919695-A	rs4919695	0	4919695	intron_variant	0	0.395999	2e-13	12.699		7.342	unit increase	NR [10847151] (imputed)	N	worry measurement	http://www.ebi.ac.uk/efo/EFO_0009589	GCST006950	Genome-wide genotyping array
2019-01-22	29500382	Nagel M	2018-03-02	Nat Commun	www.ncbi.nlm.nih.gov/pubmed/29500382	Item-level analyses reveal genetic heterogeneity in neuroticism.	Feeling nervous	373,121 European ancestry individuals	NA	20q11.22	20	35054593	NCOA6	TRPC4AP			ENSG00000100991			rs62213709-T	rs62213709	0	62213709	intron_variant	0	0.0510259	2e-08	7.69897		5.61	z score increase	NR [10847151] (imputed)	N	feeling nervous measurement	http://www.ebi.ac.uk/efo/EFO_0009597	GCST006948	Genome-wide genotyping array
2019-01-22	29500382	Nagel M	2018-03-02	Nat Commun	www.ncbi.nlm.nih.gov/pubmed/29500382	Item-level analyses reveal genetic heterogeneity in neuroticism.	Feeling nervous	373,121 European ancestry individuals	NA	10q24.32	10	102944260	TRIM8	CNNM2			ENSG00000148842			rs4919695-A	rs4919695	0	4919695	intron_variant	0	0.395999	1e-13	13		7.42	z score increase	NR [10847151] (imputed)	N	feeling nervous measurement	http://www.ebi.ac.uk/efo/EFO_0009597	GCST006948	Genome-wide genotyping array
2019-01-22	29500382	Nagel M	2018-03-02	Nat Commun	www.ncbi.nlm.nih.gov/pubmed/29500382	Item-level analyses reveal genetic heterogeneity in neuroticism.	Feeling nervous	373,121 European ancestry individuals	NA	10q24.32	10	103081213	NR	CNNM2			ENSG00000148842			rs7921574-T	rs7921574	0	7921574	3_prime_UTR_variant	0	0.390411	3e-13	12.5229		7.29	z score increase	NR [10847151] (imputed)	N	feeling nervous measurement	http://www.ebi.ac.uk/efo/EFO_0009597	GCST006948	Genome-wide genotyping array
2019-01-22	29500382	Nagel M	2018-03-02	Nat Commun	www.ncbi.nlm.nih.gov/pubmed/29500382	Item-level analyses reveal genetic heterogeneity in neuroticism.	Suffering from nerves	369,499 European ancestry individuals	NA	11p11.2	11	47665595	ACP2	AGBL2			ENSG00000165923			rs12787112-A	rs12787112	0	12787112	intron_variant	0	0.340851	4e-16	15.3979		8.13	z score increase	NR [10847151] (imputed)	N	nervousness	http://purl.obolibrary.org/obo/NCIT_C74532	GCST006949	Genome-wide genotyping array
2019-01-22	29500382	Nagel M	2018-03-02	Nat Commun	www.ncbi.nlm.nih.gov/pubmed/29500382	Item-level analyses reveal genetic heterogeneity in neuroticism.	Suffering from nerves	369,499 European ancestry individuals	NA	11p11.2	11	47775110	NR	FNBP4 - NUP160	ENSG00000109920	ENSG00000030066		7667	2977	rs11039391-A	rs11039391	0	11039391	intergenic_variant	1	0.339514	1e-15	15		7.98	z score decrease	NR [10847151] (imputed)	N	nervousness	http://purl.obolibrary.org/obo/NCIT_C74532	GCST006949	Genome-wide genotyping array
2019-01-22	29500382	Nagel M	2018-03-02	Nat Commun	www.ncbi.nlm.nih.gov/pubmed/29500382	Item-level analyses reveal genetic heterogeneity in neuroticism.	Suffering from nerves	369,499 European ancestry individuals	NA	11p11.2	11	47775110	NR	FNBP4 - NUP160	ENSG00000109920	ENSG00000030066		7667	2977	rs11039391-A	rs11039391	0	11039391	intergenic_variant	1	0.339514	1e-15	15		7.98	z score decrease	NR [10847151] (imputed)	N	nervousness	http://purl.obolibrary.org/obo/NCIT_C74532	GCST006949	Genome-wide genotyping array
2019-01-22	29500382	Nagel M	2018-03-02	Nat Commun	www.ncbi.nlm.nih.gov/pubmed/29500382	Item-level analyses reveal genetic heterogeneity in neuroticism.	Suffering from nerves	369,499 European ancestry individuals	NA	11p11.2	11	47893747	NR	NUP160 - PTPRJ	ENSG00000030066	ENSG00000149177		45192	86811	rs34467936-A	rs34467936	0	34467936	intergenic_variant	1	0.35405	1e-15	15		8.01	z score increase	NR [10847151] (imputed)	N	nervousness	http://purl.obolibrary.org/obo/NCIT_C74532	GCST006949	Genome-wide genotyping array
2019-01-22	29500382	Nagel M	2018-03-02	Nat Commun	www.ncbi.nlm.nih.gov/pubmed/29500382	Item-level analyses reveal genetic heterogeneity in neuroticism.	Feeling worry	372,869 European ancestry individuals	NA	11q21	11	95923200	CEP57	MTMR2			ENSG00000087053			rs10765776-A	rs10765776	0	10765776	intron_variant	0	0.384746	2e-08	7.69897		5.59	unit decrease	NR [10847151] (imputed)	N	worry measurement	http://www.ebi.ac.uk/efo/EFO_0009589	GCST006950	Genome-wide genotyping array
2019-01-22	29500382	Nagel M	2018-03-02	Nat Commun	www.ncbi.nlm.nih.gov/pubmed/29500382	Item-level analyses reveal genetic heterogeneity in neuroticism.	Feeling hurt	372,047 European ancestry individuals	NA	9q22.31	9	93500443	FAM120AOS	FAM120A			ENSG00000048828			rs17532098-T	rs17532098	0	17532098	intron_variant	0	0.102583	3e-08	7.52288		5.57	z score increase	NR [10847151] (imputed)	N	feeling emotionally hurt measurement	http://www.ebi.ac.uk/efo/EFO_0009599	GCST006951	Genome-wide genotyping array
2019-01-22	29500382	Nagel M	2018-03-02	Nat Commun	www.ncbi.nlm.nih.gov/pubmed/29500382	Item-level analyses reveal genetic heterogeneity in neuroticism.	Feeling worry	372,869 European ancestry individuals	NA	1p34.2	1	43641757	MED8	PTPRF - KDM4A	ENSG00000142949	ENSG00000066135		18091	8392	rs2367724-T	rs2367724	0	2367724	intergenic_variant	1	0.331244	3e-09	8.52288		5.953	unit increase	NR [10847151] (imputed)	N	worry measurement	http://www.ebi.ac.uk/efo/EFO_0009589	GCST006950	Genome-wide genotyping array
2019-01-22	29500382	Nagel M	2018-03-02	Nat Commun	www.ncbi.nlm.nih.gov/pubmed/29500382	Item-level analyses reveal genetic heterogeneity in neuroticism.	Feeling worry	372,869 European ancestry individuals	NA	3q22.3	3	136658535	PPP2R3A	STAG1			ENSG00000118007			rs6791142-T	rs6791142	0	6791142	intron_variant	0	0.384429	2e-09	8.69897		6.014	unit decrease	NR [10847151] (imputed)	N	worry measurement	http://www.ebi.ac.uk/efo/EFO_0009589	GCST006950	Genome-wide genotyping array
2019-03-18	30617256	Jansen IE	2019-01-07	Nat Genet	www.ncbi.nlm.nih.gov/pubmed/30617256	Genome-wide meta-analysis identifies new loci and functional pathways influencing Alzheimer's disease risk.	Alzheimer's disease or family history of Alzheimer's disease	24,087 European ancestry late-onset Alzheimer's disease cases, 47,793 European ancestry individuals with family history of Alzheimer's disease, 383,378 European ancestry controls	NA	11q14.2	11	86065502	PICALM	PICALM			ENSG00000073921			rs867611-G	rs867611	0	867611	intron_variant	0	0.314	2e-18	17.699		8.75	NR z-unit decrease	Affymetrix, Illumina [up to 10847151] (imputed)	N	Alzheimer disease, family history of Alzheimer’s disease	http://purl.obolibrary.org/obo/MONDO_0004975, http://www.ebi.ac.uk/efo/EFO_0009268	GCST007320	Genome-wide genotyping array, Exome-wide sequencing
2019-03-18	30617256	Jansen IE	2019-01-07	Nat Genet	www.ncbi.nlm.nih.gov/pubmed/30617256	Genome-wide meta-analysis identifies new loci and functional pathways influencing Alzheimer's disease risk.	Alzheimer's disease or family history of Alzheimer's disease	24,087 European ancestry late-onset Alzheimer's disease cases, 47,793 European ancestry individuals with family history of Alzheimer's disease, 383,378 European ancestry controls	NA	15q21.3	15	58730416	ADAM10	ADAM10			ENSG00000137845			rs442495-C	rs442495	0	442495	intron_variant	0	0.32	1e-09	9		6.07	NR z-unit decrease	Affymetrix, Illumina [up to 10847151] (imputed)	N	Alzheimer disease, family history of Alzheimer’s disease	http://purl.obolibrary.org/obo/MONDO_0004975, http://www.ebi.ac.uk/efo/EFO_0009268	GCST007320	Genome-wide genotyping array, Exome-wide sequencing
2019-03-18	30617256	Jansen IE	2019-01-07	Nat Genet	www.ncbi.nlm.nih.gov/pubmed/30617256	Genome-wide meta-analysis identifies new loci and functional pathways influencing Alzheimer's disease risk.	Alzheimer's disease (late onset)	24,087 European ancestry cases, 55,058 European ancestry controls	NA	11q14.2	11	86156833	PICALM	RNU6-560P - LINC02695	ENSG00000200877	ENSG00000254699		3499	35954	rs10792832-A	rs10792832	0	10792832	regulatory_region_variant	1	NR	1e-17	17		8.56	NR z-score decrease	Illumina [up to 9862738] (imputed)	N	Alzheimer disease	http://purl.obolibrary.org/obo/MONDO_0004975	GCST007319	Genome-wide genotyping array, Exome-wide sequencing
2019-03-18	30617256	Jansen IE	2019-01-07	Nat Genet	www.ncbi.nlm.nih.gov/pubmed/30617256	Genome-wide meta-analysis identifies new loci and functional pathways influencing Alzheimer's disease risk.	Alzheimer's disease (late onset)	24,087 European ancestry cases, 55,058 European ancestry controls	NA	6p12.3	6	47464901	CD2AP	B3GNTL1P2 - CD2AP-DT	ENSG00000271328	ENSG00000270761		95671	12342	rs9381563-C	rs9381563	0	9381563	intergenic_variant	1	NR	5e-09	8.30103		5.83587	NR z-score increase	Illumina [up to 9862738] (imputed)	N	Alzheimer disease	http://purl.obolibrary.org/obo/MONDO_0004975	GCST007319	Genome-wide genotyping array, Exome-wide sequencing
2019-03-18	30617256	Jansen IE	2019-01-07	Nat Genet	www.ncbi.nlm.nih.gov/pubmed/30617256	Genome-wide meta-analysis identifies new loci and functional pathways influencing Alzheimer's disease risk.	Family history of Alzheimer's disease	47,793 European ancestry cases, 328,320 European ancestry controls	NA	15q21.3	15	58730416	ADAM10	ADAM10			ENSG00000137845			rs442495-C	rs442495	0	442495	intron_variant	0	NR	3e-07	6.52288		5.147	NR z-score decrease	Affymetrix [10847151] (imputed)	N	family history of Alzheimer’s disease	http://www.ebi.ac.uk/efo/EFO_0009268	GCST007321	Genome-wide genotyping array
2019-03-18	30617256	Jansen IE	2019-01-07	Nat Genet	www.ncbi.nlm.nih.gov/pubmed/30617256	Genome-wide meta-analysis identifies new loci and functional pathways influencing Alzheimer's disease risk.	Alzheimer's disease (late onset)	24,087 European ancestry cases, 55,058 European ancestry controls	NA	6p12.3	6	47520026	CD2AP	CD2AP			ENSG00000198087			rs10948363-G	rs10948363	0	10948363	intron_variant	0	NR	7e-08	7.1549		5.39	NR z-score increase	Illumina [up to 9862738] (imputed)	N	Alzheimer disease	http://purl.obolibrary.org/obo/MONDO_0004975	GCST007319	Genome-wide genotyping array, Exome-wide sequencing
2019-03-18	30617256	Jansen IE	2019-01-07	Nat Genet	www.ncbi.nlm.nih.gov/pubmed/30617256	Genome-wide meta-analysis identifies new loci and functional pathways influencing Alzheimer's disease risk.	Family history of Alzheimer's disease	47,793 European ancestry cases, 328,320 European ancestry controls	NA	6p12.3	6	47464901	CD2AP	B3GNTL1P2 - CD2AP-DT	ENSG00000271328	ENSG00000270761		95671	12342	rs9381563-C	rs9381563	0	9381563	intergenic_variant	1	NR	8e-06	5.09691		4.463	NR z-score increase	Affymetrix [10847151] (imputed)	N	family history of Alzheimer’s disease	http://www.ebi.ac.uk/efo/EFO_0009268	GCST007321	Genome-wide genotyping array
2019-03-18	30617256	Jansen IE	2019-01-07	Nat Genet	www.ncbi.nlm.nih.gov/pubmed/30617256	Genome-wide meta-analysis identifies new loci and functional pathways influencing Alzheimer's disease risk.	Alzheimer's disease or family history of Alzheimer's disease	24,087 European ancestry late-onset Alzheimer's disease cases, 47,793 European ancestry individuals with family history of Alzheimer's disease, 383,378 European ancestry controls	NA	6p12.3	6	47464901	CD2AP	B3GNTL1P2 - CD2AP-DT	ENSG00000271328	ENSG00000270761		95671	12342	rs9381563-C	rs9381563	0	9381563	intergenic_variant	1	0.355	3e-10	9.52288		6.33	NR z-unit increase	Affymetrix, Illumina [up to 10847151] (imputed)	N	Alzheimer disease, family history of Alzheimer’s disease	http://purl.obolibrary.org/obo/MONDO_0004975, http://www.ebi.ac.uk/efo/EFO_0009268	GCST007320	Genome-wide genotyping array, Exome-wide sequencing
2019-03-18	30617256	Jansen IE	2019-01-07	Nat Genet	www.ncbi.nlm.nih.gov/pubmed/30617256	Genome-wide meta-analysis identifies new loci and functional pathways influencing Alzheimer's disease risk.	Family history of Alzheimer's disease	47,793 European ancestry cases, 328,320 European ancestry controls	NA	11q14.2	11	86139201	PICALM	PICALM - RNU6-560P	ENSG00000073921	ENSG00000200877		69319	14026	rs3844143-C	rs3844143	0	3844143	intergenic_variant	1	NR	5e-11	10.301		6.562	NR z-score decrease	Affymetrix [10847151] (imputed)	N	family history of Alzheimer’s disease	http://www.ebi.ac.uk/efo/EFO_0009268	GCST007321	Genome-wide genotyping array
2019-03-18	30617256	Jansen IE	2019-01-07	Nat Genet	www.ncbi.nlm.nih.gov/pubmed/30617256	Genome-wide meta-analysis identifies new loci and functional pathways influencing Alzheimer's disease risk.	Family history of Alzheimer's disease	47,793 European ancestry cases, 328,320 European ancestry controls	NA	11q14.2	11	86156833	PICALM	RNU6-560P - LINC02695	ENSG00000200877	ENSG00000254699		3499	35954	rs10792832-A	rs10792832	0	10792832	regulatory_region_variant	1	NR	6e-09	8.22185		0.009614	NR unit decrease	Affymetrix [10847151] (imputed)	N	family history of Alzheimer’s disease	http://www.ebi.ac.uk/efo/EFO_0009268	GCST007321	Genome-wide genotyping array
2019-03-18	30617256	Jansen IE	2019-01-07	Nat Genet	www.ncbi.nlm.nih.gov/pubmed/30617256	Genome-wide meta-analysis identifies new loci and functional pathways influencing Alzheimer's disease risk.	Alzheimer's disease (late onset)	24,087 European ancestry cases, 55,058 European ancestry controls	NA	7p14.1	7	37801932	NME8	GPR141, EPDR1			ENSG00000187037, ENSG00000086289			rs2718058-G	rs2718058	0	2718058	intron_variant	0	NR	1e-06	6		4.87	NR z-score decrease	Illumina [up to 9862738] (imputed)	N	Alzheimer disease	http://purl.obolibrary.org/obo/MONDO_0004975	GCST007319	Genome-wide genotyping array, Exome-wide sequencing
2017-03-24	27770636	Mez J	2016-10-20	Alzheimers Dement	www.ncbi.nlm.nih.gov/pubmed/27770636	Two novel loci, COBL and SLC10A2, for Alzheimer's disease in African Americans.	Late-onset Alzheimer's disease	1,825 African American ancestry cases, 3,784 African American ancestry controls		5p15.2	5	11930025	Intergenic	CTNND2 - ADGRV1	ENSG00000169862	ENSG00000164199		25579	78599319	rs10060040-A	rs10060040	0	10060040	intergenic_variant	1	0.053	8e-06	5.09691	(liability model)	0.17	[0.092-0.248] unit decrease	NR [19725427] (imputed)	N	late-onset Alzheimers disease	http://www.ebi.ac.uk/efo/EFO_1001870	GCST003815	Genome-wide genotyping array
2017-03-24	27770636	Mez J	2016-10-20	Alzheimers Dement	www.ncbi.nlm.nih.gov/pubmed/27770636	Two novel loci, COBL and SLC10A2, for Alzheimer's disease in African Americans.	Late-onset Alzheimer's disease	1,825 African American ancestry cases, 3,784 African American ancestry controls		3p14.3	3	57830215	SLMAP	SLMAP			ENSG00000163681			rs115317194-T	rs115317194	0	115317194	intron_variant	0	0.067	2e-06	5.69897	(liability model)	0.15	[0.091-0.209] unit decrease	NR [19725427] (imputed)	N	late-onset Alzheimers disease	http://www.ebi.ac.uk/efo/EFO_1001870	GCST003815	Genome-wide genotyping array
2017-05-12	28030426	Mahmoudpour SH	2017-03-27	Pharmacogenet Genomics	www.ncbi.nlm.nih.gov/pubmed/28030426	Meta-analysis of genome-wide association studies on the intolerance of angiotensin-converting enzyme inhibitors.	Angiotensin-converting enzyme inhibitor intolerance	972 European ancestry intolerant individuals, 4,189 European ancestry tolerant individuals	NA	8q24.22	8	133067867	TG	SLA, TG			ENSG00000155926, ENSG00000042832			rs139500482-?	rs139500482	0	139500482	intron_variant	0	0.59098	7e-06	5.1549		1.30314	[1.16-1.46]	Affymetrix, Illumina [NR] (imputed)	N	response to angiotensin-converting enzyme inhibitor	http://www.ebi.ac.uk/efo/EFO_0005325	GCST004029	Genome-wide genotyping array
2017-05-12	28030426	Mahmoudpour SH	2017-03-27	Pharmacogenet Genomics	www.ncbi.nlm.nih.gov/pubmed/28030426	Meta-analysis of genome-wide association studies on the intolerance of angiotensin-converting enzyme inhibitors.	Angiotensin-converting enzyme inhibitor intolerance	972 European ancestry intolerant individuals, 4,189 European ancestry tolerant individuals	NA	8q24.23	8	138483259	FAM135B	FAM135B			ENSG00000147724			rs957322-?	rs957322	0	957322	intron_variant	0	0.044117	9e-06	5.04576		2.94359	[1.830155-4.73442]	Affymetrix, Illumina [NR] (imputed)	N	response to angiotensin-converting enzyme inhibitor	http://www.ebi.ac.uk/efo/EFO_0005325	GCST004029	Genome-wide genotyping array
2017-05-12	28030426	Mahmoudpour SH	2017-03-27	Pharmacogenet Genomics	www.ncbi.nlm.nih.gov/pubmed/28030426	Meta-analysis of genome-wide association studies on the intolerance of angiotensin-converting enzyme inhibitors.	Angiotensin-converting enzyme inhibitor intolerance	972 European ancestry intolerant individuals, 4,189 European ancestry tolerant individuals	NA				STXBP5, AS1							chr6:147433571-?	Chr6:147433571	0			1	0.029546	9e-06	5.04576		4.19545	[2.230761-7.89048]	Affymetrix, Illumina [NR] (imputed)	N	response to angiotensin-converting enzyme inhibitor	http://www.ebi.ac.uk/efo/EFO_0005325	GCST004029	Genome-wide genotyping array
2019-04-12	29785011	Zhu Z	2018-05-21	Nat Genet	www.ncbi.nlm.nih.gov/pubmed/29785011	A genome-wide cross-trait analysis from UK Biobank highlights the shared genetic architecture of asthma and allergic diseases.	Asthma	14,085 European ancestry cases, 76,768 European ancestry controls	10,365 cases, 16,110 controls	5q31.1	5	132589495	IL13	RAD50			ENSG00000113522			rs2706362-?	rs2706362	0	2706362	intron_variant	0	NR	1e-11	11		0.109751	[0.078-0.142] unit increase	Affymetrix [74888535] (imputed)	N	asthma	http://purl.obolibrary.org/obo/MONDO_0004979	GCST007562	Genome-wide genotyping array
2019-04-12	29785011	Zhu Z	2018-05-21	Nat Genet	www.ncbi.nlm.nih.gov/pubmed/29785011	A genome-wide cross-trait analysis from UK Biobank highlights the shared genetic architecture of asthma and allergic diseases.	Allergic disease (asthma, hay fever or eczema)	25,685 European ancestry allergic diseases cases, 76,768 European ancestry controls	NA	11q23.1	11	111566171	BTG4, C11orf88, LAYN, MIR34B, MIR34C, PPP2R1B, SIK2	LAYN - SIK2	ENSG00000204381	ENSG00000170145		4426	36278	rs659529-?	rs659529	0	659529	regulatory_region_variant	1	NR	1e-10	10		1.07527	[1.05-1.1]	Affymetrix [74888535] (imputed)	N	asthma, allergic disease	http://purl.obolibrary.org/obo/MONDO_0004979, http://purl.obolibrary.org/obo/MONDO_0005271	GCST007563	Genome-wide genotyping array
2019-04-12	29785011	Zhu Z	2018-05-21	Nat Genet	www.ncbi.nlm.nih.gov/pubmed/29785011	A genome-wide cross-trait analysis from UK Biobank highlights the shared genetic architecture of asthma and allergic diseases.	Allergic disease (asthma, hay fever or eczema)	25,685 European ancestry allergic diseases cases, 76,768 European ancestry controls	NA	4q27	4	122219899	ADAD1, IL2, KIAA1109	KIAA1109			ENSG00000138688			rs45605540-?	rs45605540	0	45605540	intron_variant	0	NR	4e-10	9.39794		1.07	[1.05-1.1]	Affymetrix [74888535] (imputed)	N	asthma, allergic disease	http://purl.obolibrary.org/obo/MONDO_0004979, http://purl.obolibrary.org/obo/MONDO_0005271	GCST007563	Genome-wide genotyping array
2019-04-12	29785011	Zhu Z	2018-05-21	Nat Genet	www.ncbi.nlm.nih.gov/pubmed/29785011	A genome-wide cross-trait analysis from UK Biobank highlights the shared genetic architecture of asthma and allergic diseases.	Allergic disease (asthma, hay fever or eczema)	25,685 European ancestry allergic diseases cases, 76,768 European ancestry controls	NA	9p24.1	9	6233082	GLDC, IL33, TPD52 L3, UHRF2	IL33			ENSG00000137033			rs12339348-?	rs12339348	0	12339348	intron_variant	0	NR	2e-08	7.69897		1.07	[1.05-1.1]	Affymetrix [74888535] (imputed)	N	asthma, allergic disease	http://purl.obolibrary.org/obo/MONDO_0004979, http://purl.obolibrary.org/obo/MONDO_0005271	GCST007563	Genome-wide genotyping array
2019-04-12	29785011	Zhu Z	2018-05-21	Nat Genet	www.ncbi.nlm.nih.gov/pubmed/29785011	A genome-wide cross-trait analysis from UK Biobank highlights the shared genetic architecture of asthma and allergic diseases.	Allergic disease (asthma, hay fever or eczema)	25,685 European ancestry allergic diseases cases, 76,768 European ancestry controls	NA	9p24.1	9	6233082	GLDC, IL33, TPD52 L3, UHRF2	IL33			ENSG00000137033			rs12339348-?	rs12339348	0	12339348	intron_variant	0	NR	2e-08	7.69897		1.07	[1.05-1.1]	Affymetrix [74888535] (imputed)	N	asthma, allergic disease	http://purl.obolibrary.org/obo/MONDO_0004979, http://purl.obolibrary.org/obo/MONDO_0005271	GCST007563	Genome-wide genotyping array
2019-04-12	29785011	Zhu Z	2018-05-21	Nat Genet	www.ncbi.nlm.nih.gov/pubmed/29785011	A genome-wide cross-trait analysis from UK Biobank highlights the shared genetic architecture of asthma and allergic diseases.	Asthma or allergic disease (pleiotropy)	14,085 European asthma cases, 25,685 European ancestry allergic diseases cases, 76,768 European ancestry controls	NA	11q23.1	11	111566171	ALG9, BTG4, C11orf1, C11orf88, FDXACB1, LAYN, MIR34B, MIR34C, PPP2R1B, SIK2	LAYN - SIK2	ENSG00000204381	ENSG00000170145		4426	36278	rs659529-?	rs659529	0	659529	regulatory_region_variant	1	NR	6e-11	10.2218		1.05263		NR [74888535] (imputed)	N	asthma, allergic disease	http://purl.obolibrary.org/obo/MONDO_0004979, http://purl.obolibrary.org/obo/MONDO_0005271	GCST007564	Genome-wide genotyping array
2019-04-12	29785011	Zhu Z	2018-05-21	Nat Genet	www.ncbi.nlm.nih.gov/pubmed/29785011	A genome-wide cross-trait analysis from UK Biobank highlights the shared genetic architecture of asthma and allergic diseases.	Asthma or allergic disease (pleiotropy)	14,085 European asthma cases, 25,685 European ancestry allergic diseases cases, 76,768 European ancestry controls	NA	4q27	4	122441954	ADAD1, IL2, IL21, IL21-AS1, KIAA1109	ADAD1 - IL2	ENSG00000164113	ENSG00000109471		12152	9516	rs56267605-?	rs56267605	0	56267605	intergenic_variant	1	NR	3e-12	11.5229		1.05		NR [74888535] (imputed)	N	asthma, allergic disease	http://purl.obolibrary.org/obo/MONDO_0004979, http://purl.obolibrary.org/obo/MONDO_0005271	GCST007564	Genome-wide genotyping array
2019-04-12	29785011	Zhu Z	2018-05-21	Nat Genet	www.ncbi.nlm.nih.gov/pubmed/29785011	A genome-wide cross-trait analysis from UK Biobank highlights the shared genetic architecture of asthma and allergic diseases.	Asthma or allergic disease (pleiotropy)	14,085 European asthma cases, 25,685 European ancestry allergic diseases cases, 76,768 European ancestry controls	NA	5p15.32	5	5074712	IL13, RAD50	LINC02121			ENSG00000250529			rs270636-?	rs270636	0	270636	intron_variant	0	NR	4e-11	10.3979		1.06		NR [74888535] (imputed)	N	asthma, allergic disease	http://purl.obolibrary.org/obo/MONDO_0004979, http://purl.obolibrary.org/obo/MONDO_0005271	GCST007564	Genome-wide genotyping array
2019-04-12	29785011	Zhu Z	2018-05-21	Nat Genet	www.ncbi.nlm.nih.gov/pubmed/29785011	A genome-wide cross-trait analysis from UK Biobank highlights the shared genetic architecture of asthma and allergic diseases.	Asthma or allergic disease (pleiotropy)	14,085 European asthma cases, 25,685 European ancestry allergic diseases cases, 76,768 European ancestry controls	NA	9p24.1	9	6350235	GLDC, UHRF2	TPD52L3 - UHRF2	ENSG00000170777	ENSG00000147854		18344	62916	rs2169282-?	rs2169282	0	2169282	intergenic_variant	1	NR	2e-10	9.69897		1.09		NR [74888535] (imputed)	N	asthma, allergic disease	http://purl.obolibrary.org/obo/MONDO_0004979, http://purl.obolibrary.org/obo/MONDO_0005271	GCST007564	Genome-wide genotyping array
2019-04-12	29785011	Zhu Z	2018-05-21	Nat Genet	www.ncbi.nlm.nih.gov/pubmed/29785011	A genome-wide cross-trait analysis from UK Biobank highlights the shared genetic architecture of asthma and allergic diseases.	Asthma or allergic disease (pleiotropy)	14,085 European asthma cases, 25,685 European ancestry allergic diseases cases, 76,768 European ancestry controls	NA	9p24.1	9	6350235	GLDC, UHRF2	TPD52L3 - UHRF2	ENSG00000170777	ENSG00000147854		18344	62916	rs2169282-?	rs2169282	0	2169282	intergenic_variant	1	NR	2e-10	9.69897		1.09		NR [74888535] (imputed)	N	asthma, allergic disease	http://purl.obolibrary.org/obo/MONDO_0004979, http://purl.obolibrary.org/obo/MONDO_0005271	GCST007564	Genome-wide genotyping array
2019-04-12	29785011	Zhu Z	2018-05-21	Nat Genet	www.ncbi.nlm.nih.gov/pubmed/29785011	A genome-wide cross-trait analysis from UK Biobank highlights the shared genetic architecture of asthma and allergic diseases.	Asthma or allergic disease (pleiotropy)	14,085 European asthma cases, 25,685 European ancestry allergic diseases cases, 76,768 European ancestry controls	NA	5q31.1	5	132724891	CCNI2, IL4, KIF3A, SEPT8	KIF3A			ENSG00000131437			rs10074523-?	rs10074523	0	10074523	intron_variant	0	NR	2e-10	9.69897		1.1		NR [74888535] (imputed)	N	asthma, allergic disease	http://purl.obolibrary.org/obo/MONDO_0004979, http://purl.obolibrary.org/obo/MONDO_0005271	GCST007564	Genome-wide genotyping array
2019-01-21	30374069	Styrkarsdottir U	2018-10-29	Nat Genet	www.ncbi.nlm.nih.gov/pubmed/30374069	Meta-analysis of Icelandic and UK data sets identifies missense variants in SMO, IL11, COL11A1 and 13 more new loci associated with osteoarthritis.	Osteoarthritis (hip)	17,151 European ancestry cases, 596,639 European ancestry controls	NA	1p21.1	1	102938828	COL11A1	COL11A1			ENSG00000060718			rs2126643-C	rs2126643	0	2126643	intron_variant	0	NR	2e-14	13.699	(additive)	1.1	[1.08-1.13]	Affymetrix, Illumina [11554240] (imputed)	N	osteoarthritis, hip	http://www.ebi.ac.uk/efo/EFO_1000786	GCST006926	Genome-wide genotyping array
2018-12-17	26961502	Wood AR	2016-03-10	Diabetologia	www.ncbi.nlm.nih.gov/pubmed/26961502	Variants in the FTO and CDKAL1 loci have recessive effects on risk of obesity and type 2 diabetes, respectively.	Body mass index	29,925 British ancestry cases, 89,763 British ancestry controls	NA	7q11.23	7	75533848	HIP1	HIP1			ENSG00000127946			rs1167827-G	rs1167827	0	1167827	3_prime_UTR_variant	0	NR	2e-06	5.69897	(additive model)	0.02	[0.012-0.028] unit increase	NR [9288881] (imputed)	N	body mass index	http://www.ebi.ac.uk/efo/EFO_0004340	GCST006802	Genome-wide genotyping array
2018-12-17	26961502	Wood AR	2016-03-10	Diabetologia	www.ncbi.nlm.nih.gov/pubmed/26961502	Variants in the FTO and CDKAL1 loci have recessive effects on risk of obesity and type 2 diabetes, respectively.	Body mass index	29,925 British ancestry cases, 89,763 British ancestry controls	NA	1q32.1	1	201815159	NAV1	IPO9-AS1, NAV1			ENSG00000231871, ENSG00000134369			rs2820292-C	rs2820292	0	2820292	intron_variant	0	NR	4e-06	5.39794	(additive model)	0.019	[0.011-0.027] unit increase	NR [9288881] (imputed)	N	body mass index	http://www.ebi.ac.uk/efo/EFO_0004340	GCST006802	Genome-wide genotyping array
2018-12-17	26961502	Wood AR	2016-03-10	Diabetologia	www.ncbi.nlm.nih.gov/pubmed/26961502	Variants in the FTO and CDKAL1 loci have recessive effects on risk of obesity and type 2 diabetes, respectively.	Type 2 diabetes	4,040 British ancestry cases, 113,735 British ancestry controls	NA	10q25.2	10	112998590	TCF7L2	TCF7L2			ENSG00000148737			rs7903146-T	rs7903146	0	7903146	intron_variant	0	NR	7e-45	44.1549	(additive model)	1.4	[1.35-1.45]	NR [9288881] (imputed)	N	type 2 diabetes mellitus	http://purl.obolibrary.org/obo/MONDO_0005148	GCST006801	Genome-wide genotyping array
2018-12-17	26961502	Wood AR	2016-03-10	Diabetologia	www.ncbi.nlm.nih.gov/pubmed/26961502	Variants in the FTO and CDKAL1 loci have recessive effects on risk of obesity and type 2 diabetes, respectively.	Type 2 diabetes	4,040 British ancestry cases, 113,735 British ancestry controls	NA				KCNQ1							rs163184-G	rs163184	0	163184	intron_variant	1	NR	3e-06	5.52288	(additive model)	1.114	[1.07-1.16]	NR [9288881] (imputed)	N	type 2 diabetes mellitus	http://purl.obolibrary.org/obo/MONDO_0005148	GCST006801	Genome-wide genotyping array
2019-01-21	30374069	Styrkarsdottir U	2018-10-29	Nat Genet	www.ncbi.nlm.nih.gov/pubmed/30374069	Meta-analysis of Icelandic and UK data sets identifies missense variants in SMO, IL11, COL11A1 and 13 more new loci associated with osteoarthritis.	Osteoarthritis (hip)	17,151 European ancestry cases, 596,639 European ancestry controls	NA	22q13.2	22	41157913	CHADL	EP300			ENSG00000100393			rs117018441-T	rs117018441	0	117018441	intron_variant	0	NR	2e-25	24.699	(recessive)	5.89	[4.22-8.22]	Affymetrix, Illumina [11554240] (imputed)	N	osteoarthritis, hip	http://www.ebi.ac.uk/efo/EFO_1000786	GCST006926	Genome-wide genotyping array
2019-01-21	30374069	Styrkarsdottir U	2018-10-29	Nat Genet	www.ncbi.nlm.nih.gov/pubmed/30374069	Meta-analysis of Icelandic and UK data sets identifies missense variants in SMO, IL11, COL11A1 and 13 more new loci associated with osteoarthritis.	Osteoarthritis (hip)	17,151 European ancestry cases, 596,639 European ancestry controls	NA	17q24.3	17	69507360	NR	MAP2K6			ENSG00000108984			rs2521349-A	rs2521349	0	2521349	intron_variant	0	0.38	2e-07	6.69897		1.06575	[NR]	Affymetrix, Illumina [11554240] (imputed)	N	osteoarthritis, hip	http://www.ebi.ac.uk/efo/EFO_1000786	GCST006926	Genome-wide genotyping array
2019-04-12	29785011	Zhu Z	2018-05-21	Nat Genet	www.ncbi.nlm.nih.gov/pubmed/29785011	A genome-wide cross-trait analysis from UK Biobank highlights the shared genetic architecture of asthma and allergic diseases.	Asthma or allergic disease (pleiotropy)	14,085 European asthma cases, 25,685 European ancestry allergic diseases cases, 76,768 European ancestry controls	NA	9p24.1	9	6177453	GLDC, IL33, TPD52L3, UHRF2	NA - GTF3AP1		ENSG00000237274			18481	rs9775039-?	rs9775039	0	9775039	intergenic_variant	1	NR	4e-22	21.3979		1.18		NR [74888535] (imputed)	N	asthma, allergic disease	http://purl.obolibrary.org/obo/MONDO_0004979, http://purl.obolibrary.org/obo/MONDO_0005271	GCST007564	Genome-wide genotyping array
2019-04-12	29785011	Zhu Z	2018-05-21	Nat Genet	www.ncbi.nlm.nih.gov/pubmed/29785011	A genome-wide cross-trait analysis from UK Biobank highlights the shared genetic architecture of asthma and allergic diseases.	Asthma or allergic disease (pleiotropy)	14,085 European asthma cases, 25,685 European ancestry allergic diseases cases, 76,768 European ancestry controls	NA	9p24.1	9	6177453	GLDC, IL33, TPD52L3, UHRF2	NA - GTF3AP1		ENSG00000237274			18481	rs9775039-?	rs9775039	0	9775039	intergenic_variant	1	NR	4e-22	21.3979		1.18		NR [74888535] (imputed)	N	asthma, allergic disease	http://purl.obolibrary.org/obo/MONDO_0004979, http://purl.obolibrary.org/obo/MONDO_0005271	GCST007564	Genome-wide genotyping array
2018-07-28	29403010	Kanai M	2018-02-05	Nat Genet	www.ncbi.nlm.nih.gov/pubmed/29403010	Genetic analysis of quantitative traits in the Japanese population links cell types to complex human diseases.	Albumin-globulin ratio	98,626 Japanese ancestry individuals	NA	2q11.2	2	100198431	AFF3, LINC01104	AFF3 - LINC01104	ENSG00000144218	ENSG00000232084		6003	9823	rs893245-?	rs893245	0	893245	regulatory_region_variant	1	NR	2e-12	11.699		0.03182	[0.023-0.041] unit increase novel	Illumina [6108953] (imputed)	N	albumin:globulin ratio measurement	http://www.ebi.ac.uk/efo/EFO_0005128	GCST005987	Genome-wide genotyping array
2018-07-28	29403010	Kanai M	2018-02-05	Nat Genet	www.ncbi.nlm.nih.gov/pubmed/29403010	Genetic analysis of quantitative traits in the Japanese population links cell types to complex human diseases.	Albumin-globulin ratio	98,626 Japanese ancestry individuals	NA	5q13.2	5	72956648	FCHO2	FCHO2			ENSG00000157107			rs7713398-?	rs7713398	0	7713398	intron_variant	0	NR	7e-29	28.1549		0.05021	[0.041-0.059] unit decrease novel	Illumina [6108953] (imputed)	N	albumin:globulin ratio measurement	http://www.ebi.ac.uk/efo/EFO_0005128	GCST005987	Genome-wide genotyping array
2018-07-28	29403010	Kanai M	2018-02-05	Nat Genet	www.ncbi.nlm.nih.gov/pubmed/29403010	Genetic analysis of quantitative traits in the Japanese population links cell types to complex human diseases.	Albumin-globulin ratio	98,626 Japanese ancestry individuals	NA	5q15	5	95926340	ELL2	ELL2			ENSG00000118985			rs3777184-?	rs3777184	0	3777184	intron_variant	0	NR	8e-14	13.0969		0.03667	[0.027-0.046] unit decrease novel	Illumina [6108953] (imputed)	N	albumin:globulin ratio measurement	http://www.ebi.ac.uk/efo/EFO_0005128	GCST005987	Genome-wide genotyping array
2018-07-28	29403010	Kanai M	2018-02-05	Nat Genet	www.ncbi.nlm.nih.gov/pubmed/29403010	Genetic analysis of quantitative traits in the Japanese population links cell types to complex human diseases.	Albumin-globulin ratio	98,626 Japanese ancestry individuals	NA	11q13.4	11	72959855	FCHSD2	FCHSD2			ENSG00000137478			rs72981516-?	rs72981516	0	72981516	intron_variant	0	NR	6e-17	16.2218		0.06713	[0.051-0.083] unit increase novel	Illumina [6108953] (imputed)	N	albumin:globulin ratio measurement	http://www.ebi.ac.uk/efo/EFO_0005128	GCST005987	Genome-wide genotyping array
2018-07-28	29403010	Kanai M	2018-02-05	Nat Genet	www.ncbi.nlm.nih.gov/pubmed/29403010	Genetic analysis of quantitative traits in the Japanese population links cell types to complex human diseases.	Albumin-globulin ratio	98,626 Japanese ancestry individuals	NA	11q24.3	11	128622654	ETS1, FLI1	ETS1 - FLI1	ENSG00000134954	ENSG00000151702		35096	63881	rs7127911-?	rs7127911	0	7127911	intron_variant	1	NR	2e-11	10.699		0.03064	[0.022-0.04] unit decrease novel	Illumina [6108953] (imputed)	N	albumin:globulin ratio measurement	http://www.ebi.ac.uk/efo/EFO_0005128	GCST005987	Genome-wide genotyping array
2018-07-28	29403010	Kanai M	2018-02-05	Nat Genet	www.ncbi.nlm.nih.gov/pubmed/29403010	Genetic analysis of quantitative traits in the Japanese population links cell types to complex human diseases.	Serum alkaline phosphatase levels	105,030 Japanese ancestry individuals	NA	6p22.3	6	24241472	NR	DCDC2			ENSG00000146038			rs9393539-?	rs9393539	0	9393539	intron_variant	0	NR	7e-06	5.1549		0.0284	[0.016-0.041] unit decrease novel	Illumina [6108953] (imputed)	N	alkaline phosphatase measurement	http://www.ebi.ac.uk/efo/EFO_0004533	GCST006016	Genome-wide genotyping array
2018-07-28	29403010	Kanai M	2018-02-05	Nat Genet	www.ncbi.nlm.nih.gov/pubmed/29403010	Genetic analysis of quantitative traits in the Japanese population links cell types to complex human diseases.	Gamma glutamyl transferase levels	118,309 Japanese ancestry individuals	NA	18q21.31	18	58419588	NEDD4L, MIR122	NEDD4L - MIR122HG	ENSG00000049759	ENSG00000267391		18048	26200	rs9959832-?	rs9959832	0	9959832	intergenic_variant	1	NR	8e-32	31.0969		0.06257	[0.052-0.073] unit decrease novel	Illumina [6108953] (imputed)	N	serum gamma-glutamyl transferase measurement	http://www.ebi.ac.uk/efo/EFO_0004532	GCST006019	Genome-wide genotyping array
2018-07-28	29403010	Kanai M	2018-02-05	Nat Genet	www.ncbi.nlm.nih.gov/pubmed/29403010	Genetic analysis of quantitative traits in the Japanese population links cell types to complex human diseases.	Gamma glutamyl transferase levels	118,309 Japanese ancestry individuals	NA	1p36.12	1	23050048	KDM1A	KDM1A			ENSG00000004487			rs10917347-?	rs10917347	0	10917347	intron_variant	0	NR	6e-14	13.2218		0.03069	[0.023-0.039] unit increase novel	Illumina [6108953] (imputed)	N	serum gamma-glutamyl transferase measurement	http://www.ebi.ac.uk/efo/EFO_0004532	GCST006019	Genome-wide genotyping array
2018-07-28	29403010	Kanai M	2018-02-05	Nat Genet	www.ncbi.nlm.nih.gov/pubmed/29403010	Genetic analysis of quantitative traits in the Japanese population links cell types to complex human diseases.	Creatine kinase levels	106,080 Japanese ancestry individuals	NA	2q23.3	2	151643935	NEB	NEB			ENSG00000183091			rs13013209-?	rs13013209	0	13013209	missense_variant	0	NR	6e-13	12.2218		0.03892	[0.028-0.05] unit decrease novel	Illumina [6108953] (imputed)	N	creatine kinase measurement	http://www.ebi.ac.uk/efo/EFO_0004534	GCST006014	Genome-wide genotyping array
2018-07-28	29403010	Kanai M	2018-02-05	Nat Genet	www.ncbi.nlm.nih.gov/pubmed/29403010	Genetic analysis of quantitative traits in the Japanese population links cell types to complex human diseases.	Creatine kinase levels	106,080 Japanese ancestry individuals	NA	7p21.1	7	17940170	SNX13	SNX13			ENSG00000071189			rs3800963-?	rs3800963	0	3800963	intron_variant	0	NR	2e-09	8.69897		0.02678	[0.018-0.036] unit increase novel	Illumina [6108953] (imputed)	N	creatine kinase measurement	http://www.ebi.ac.uk/efo/EFO_0004534	GCST006014	Genome-wide genotyping array
2018-07-28	29403010	Kanai M	2018-02-05	Nat Genet	www.ncbi.nlm.nih.gov/pubmed/29403010	Genetic analysis of quantitative traits in the Japanese population links cell types to complex human diseases.	Creatine kinase levels	106,080 Japanese ancestry individuals	NA	10q24.32	10	102909864	BORCS7-ASMT, CNNM2	BORCS7-ASMT - CNNM2	ENSG00000270316	ENSG00000148842		7965	8430	rs9663140-?	rs9663140	0	9663140	intron_variant	1	NR	3e-09	8.52288		0.02488	[0.017-0.033] unit increase novel	Illumina [6108953] (imputed)	N	creatine kinase measurement	http://www.ebi.ac.uk/efo/EFO_0004534	GCST006014	Genome-wide genotyping array
2018-07-28	29403010	Kanai M	2018-02-05	Nat Genet	www.ncbi.nlm.nih.gov/pubmed/29403010	Genetic analysis of quantitative traits in the Japanese population links cell types to complex human diseases.	Serum alkaline phosphatase levels	105,030 Japanese ancestry individuals	NA	18q21.33	18	62387624	TNFRSF11A	TNFRSF11A			ENSG00000141655			rs884205-?	rs884205	0	884205	3_prime_UTR_variant	0	NR	5e-11	10.301		0.035	[0.025-0.045] unit decrease novel	Illumina [6108953] (imputed)	N	alkaline phosphatase measurement	http://www.ebi.ac.uk/efo/EFO_0004533	GCST006016	Genome-wide genotyping array
2018-04-25	24076602	Beecham AH	2013-11-01	Nat Genet	www.ncbi.nlm.nih.gov/pubmed/24076602	Analysis of immune-related loci identifies 48 new susceptibility variants for multiple sclerosis.	Multiple sclerosis	14,498 European ancestry cases, 24,091 European ancestry controls	14,802 European ancestry cases, 26,703 European ancestry controls	11p11.2	11	47680843	AGBL2	AGBL2			ENSG00000165923			rs7120737-G	rs7120737	0	7120737	intron_variant	0	0.15	1e-09	9		1.1		Illumina [161311]	N	multiple sclerosis	http://purl.obolibrary.org/obo/MONDO_0005301	GCST005531	Targeted genotyping array [ImmunoChip]
2018-04-25	24076602	Beecham AH	2013-11-01	Nat Genet	www.ncbi.nlm.nih.gov/pubmed/24076602	Analysis of immune-related loci identifies 48 new susceptibility variants for multiple sclerosis.	Multiple sclerosis	14,498 European ancestry cases, 24,091 European ancestry controls	14,802 European ancestry cases, 26,703 European ancestry controls	16q23.1	16	79076699	WWOX	WWOX			ENSG00000186153			rs12149527-A	rs12149527	0	12149527	intron_variant	0	0.47	3e-11	10.5229		1.08		Illumina [161311]	N	multiple sclerosis	http://purl.obolibrary.org/obo/MONDO_0005301	GCST005531	Targeted genotyping array [ImmunoChip]
2018-04-25	24076602	Beecham AH	2013-11-01	Nat Genet	www.ncbi.nlm.nih.gov/pubmed/24076602	Analysis of immune-related loci identifies 48 new susceptibility variants for multiple sclerosis.	Multiple sclerosis	14,498 European ancestry cases, 24,091 European ancestry controls	14,802 European ancestry cases, 26,703 European ancestry controls	17q21.32	17	47519732	NPEPPS	MRPL45P2 - NPEPPS	ENSG00000228782	ENSG00000141279		27240	3210	rs4794058-A	rs4794058	0	4794058	intergenic_variant	1	0.52	1e-13	13		1.09		Illumina [161311]	N	multiple sclerosis	http://purl.obolibrary.org/obo/MONDO_0005301	GCST005531	Targeted genotyping array [ImmunoChip]
2018-04-25	24076602	Beecham AH	2013-11-01	Nat Genet	www.ncbi.nlm.nih.gov/pubmed/24076602	Analysis of immune-related loci identifies 48 new susceptibility variants for multiple sclerosis.	Multiple sclerosis	14,498 European ancestry cases, 24,091 European ancestry controls	14,802 European ancestry cases, 26,703 European ancestry controls	19p13.11	19	16394295	EPS15L1	EPS15L1			ENSG00000127527			rs1870071-G	rs1870071	0	1870071	intron_variant	0	0.3	2e-15	14.699		1.1		Illumina [161311]	N	multiple sclerosis	http://purl.obolibrary.org/obo/MONDO_0005301	GCST005531	Targeted genotyping array [ImmunoChip]
2018-04-25	24076602	Beecham AH	2013-11-01	Nat Genet	www.ncbi.nlm.nih.gov/pubmed/24076602	Analysis of immune-related loci identifies 48 new susceptibility variants for multiple sclerosis.	Multiple sclerosis	14,498 European ancestry cases, 24,091 European ancestry controls	14,802 European ancestry cases, 26,703 European ancestry controls	3p22.3	3	32971991	CCR4	CCR4 - GLB1	ENSG00000183813	ENSG00000170266		15642	24618	rs4679081-G	rs4679081	0	4679081	regulatory_region_variant	1	0.55	2e-09	8.69897		1.07		Illumina [161311]	N	multiple sclerosis	http://purl.obolibrary.org/obo/MONDO_0005301	GCST005531	Targeted genotyping array [ImmunoChip]
2018-04-25	24076602	Beecham AH	2013-11-01	Nat Genet	www.ncbi.nlm.nih.gov/pubmed/24076602	Analysis of immune-related loci identifies 48 new susceptibility variants for multiple sclerosis.	Multiple sclerosis	14,498 European ancestry cases, 24,091 European ancestry controls	14,802 European ancestry cases, 26,703 European ancestry controls	7p14.1	7	37342861	ELMO1	ELMO1			ENSG00000155849			rs60600003-C	rs60600003	0	60600003	intron_variant	0	0.1	6e-14	13.2218		1.15		Illumina [161311]	N	multiple sclerosis	http://purl.obolibrary.org/obo/MONDO_0005301	GCST005531	Targeted genotyping array [ImmunoChip]
2017-02-10	27569725	Yang SK	2016-08-25	Gastroenterology	www.ncbi.nlm.nih.gov/pubmed/27569725	Identification of Loci at 1q21 and 16q23 That Affect Susceptibility to Inflammatory Bowel Disease in Koreans.	Inflammatory bowel disease	1,505 Korean ancestry cases, 4,041 Korean ancestry controls	1,989 Korean ancestry cases, 3,491 Korean ancestry controls	12q12	12	43811215	PUS7L, IRAK4, TWF1, TMEM117, NELL2	TWF1 - TMEM117	ENSG00000151239	ENSG00000139173		4887	24752	rs1816854-T	rs1816854	0	1816854	intergenic_variant	1	0.94	6e-06	5.22185		1.38	[NR]	Illumina [522285]	N	inflammatory bowel disease	http://www.ebi.ac.uk/efo/EFO_0003767	GCST003602	Genome-wide genotyping array
2017-02-10	27569725	Yang SK	2016-08-25	Gastroenterology	www.ncbi.nlm.nih.gov/pubmed/27569725	Identification of Loci at 1q21 and 16q23 That Affect Susceptibility to Inflammatory Bowel Disease in Koreans.	Inflammatory bowel disease	1,505 Korean ancestry cases, 4,041 Korean ancestry controls	1,989 Korean ancestry cases, 3,491 Korean ancestry controls	12p12.1	12	24136432	SOX5	SOX5			ENSG00000134532			rs7973572-C	rs7973572	0	7973572	intron_variant	0	0.07	3e-06	5.52288		1.29	[NR]	Illumina [522285]	N	inflammatory bowel disease	http://www.ebi.ac.uk/efo/EFO_0003767	GCST003602	Genome-wide genotyping array
2019-08-21	25854761	Zuo X	2015-04-09	Nat Commun	www.ncbi.nlm.nih.gov/pubmed/25854761	Whole-exome SNP array identifies 15 new susceptibility loci for psoriasis.	Psoriasis	11,245 Han Chinese ancestry cases, 11,177 Han Chinese ancestry controls	6,369 Han Chinese ancestry cases, 13,969 Han Chinese ancestry controls	14q23.2	14	64093374	SYNE2	SYNE2, ESR2			ENSG00000054654, ENSG00000140009			rs2781377-?	rs2781377	0	2781377	stop_gained	0		4e-11	10.3979		1.17647	[1.15-1.27]	Illumina [87827]	N	psoriasis	http://www.ebi.ac.uk/efo/EFO_0000676	GCST008479	Exome genotyping array [Exome array]
2019-08-21	25854761	Zuo X	2015-04-09	Nat Commun	www.ncbi.nlm.nih.gov/pubmed/25854761	Whole-exome SNP array identifies 15 new susceptibility loci for psoriasis.	Psoriasis	11,245 Han Chinese ancestry cases, 11,177 Han Chinese ancestry controls	6,369 Han Chinese ancestry cases, 13,969 Han Chinese ancestry controls	21q22.11	21	33573415	SON	SON, DONSON			ENSG00000159140, ENSG00000159147			rs3174808-?	rs3174808	0	3174808	missense_variant	0		1e-08	8		1.1	1.05-1.12	Illumina [87827]	N	psoriasis	http://www.ebi.ac.uk/efo/EFO_0000676	GCST008479	Exome genotyping array [Exome array]
2019-08-21	25854761	Zuo X	2015-04-09	Nat Commun	www.ncbi.nlm.nih.gov/pubmed/25854761	Whole-exome SNP array identifies 15 new susceptibility loci for psoriasis.	Psoriasis	11,245 Han Chinese ancestry cases, 11,177 Han Chinese ancestry controls	6,369 Han Chinese ancestry cases, 13,969 Han Chinese ancestry controls	21q22.11	21	33573415	SON	SON, DONSON			ENSG00000159140, ENSG00000159147			rs3174808-?	rs3174808	0	3174808	missense_variant	0		1e-08	8		1.1	1.05-1.12	Illumina [87827]	N	psoriasis	http://www.ebi.ac.uk/efo/EFO_0000676	GCST008479	Exome genotyping array [Exome array]
2018-11-16	30072576	Emilsson V	2018-08-02	Science	www.ncbi.nlm.nih.gov/pubmed/30072576	Co-regulatory networks of human serum proteins link genetics to disease.	Blood protein levels	3,200 European ancestry individuals	NA	1p31.3	1	65622146	LEPR	LEPR			ENSG00000116678			rs6658330-T	rs6658330	0	6658330	intron_variant	0	0.812031	2E-654	653.699	(LEPR, 5400_52_3)	1.37494	[1.34-1.41] unit increase	Illumina [> 1000000] (imputed)	N	blood protein measurement	http://www.ebi.ac.uk/efo/EFO_0007937	GCST006585	Targeted genotyping array
2019-03-18	30617256	Jansen IE	2019-01-07	Nat Genet	www.ncbi.nlm.nih.gov/pubmed/30617256	Genome-wide meta-analysis identifies new loci and functional pathways influencing Alzheimer's disease risk.	Alzheimer's disease or family history of Alzheimer's disease	24,087 European ancestry late-onset Alzheimer's disease cases, 47,793 European ancestry individuals with family history of Alzheimer's disease, 383,378 European ancestry controls	NA	11q14.2	11	86156833	PICALM	RNU6-560P - LINC02695	ENSG00000200877	ENSG00000254699		3499	35954	rs10792832-A	rs10792832	0	10792832	regulatory_region_variant	1	0.3702	7e-18	17.1549		8.61	NR z-unit decrease	Affymetrix, Illumina [up to 10847151] (imputed)	N	Alzheimer disease, family history of Alzheimer’s disease	http://purl.obolibrary.org/obo/MONDO_0004975, http://www.ebi.ac.uk/efo/EFO_0009268	GCST007320	Genome-wide genotyping array, Exome-wide sequencing
2019-03-18	30617256	Jansen IE	2019-01-07	Nat Genet	www.ncbi.nlm.nih.gov/pubmed/30617256	Genome-wide meta-analysis identifies new loci and functional pathways influencing Alzheimer's disease risk.	Alzheimer's disease or family history of Alzheimer's disease	24,087 European ancestry late-onset Alzheimer's disease cases, 47,793 European ancestry individuals with family history of Alzheimer's disease, 383,378 European ancestry controls	NA	6p12.3	6	47520026	CD2AP	CD2AP			ENSG00000198087			rs10948363-G	rs10948363	0	10948363	intron_variant	0	0.2754	1e-08	8		5.72	NR z-unit increase	Affymetrix, Illumina [up to 10847151] (imputed)	N	Alzheimer disease, family history of Alzheimer’s disease	http://purl.obolibrary.org/obo/MONDO_0004975, http://www.ebi.ac.uk/efo/EFO_0009268	GCST007320	Genome-wide genotyping array, Exome-wide sequencing
2018-07-05	29875488	Sun BB	2018-06-06	Nature	www.ncbi.nlm.nih.gov/pubmed/29875488	Genomic atlas of the human plasma proteome.	Blood protein levels	3,301 European ancestry individuals	NA	1p13.3	1	109274968	CELSR2	CELSR2			ENSG00000143126			rs12740374-T	rs12740374	0	12740374	3_prime_UTR_variant	0	0.223	1e-14	14	(Hemojuvelin, HFE2.3332.57.1)	0.23	[0.17-0.29] unit decrease	Affymetrix [10572788] (imputed)	N	blood protein measurement	http://www.ebi.ac.uk/efo/EFO_0007937	GCST005806	Genome-wide genotyping array
2018-07-05	29875488	Sun BB	2018-06-06	Nature	www.ncbi.nlm.nih.gov/pubmed/29875488	Genomic atlas of the human plasma proteome.	Blood protein levels	3,301 European ancestry individuals	NA	1p13.3	1	109274968	CELSR2	CELSR2			ENSG00000143126			rs12740374-T	rs12740374	0	12740374	3_prime_UTR_variant	0	0.223	2e-18	17.699	(Four-jointed box protein 1, FJX1.7921.65.3)	0.26	[0.2-0.32] unit decrease	Affymetrix [10572788] (imputed)	N	blood protein measurement	http://www.ebi.ac.uk/efo/EFO_0007937	GCST005806	Genome-wide genotyping array
2018-07-05	29875488	Sun BB	2018-06-06	Nature	www.ncbi.nlm.nih.gov/pubmed/29875488	Genomic atlas of the human plasma proteome.	Blood protein levels	3,301 European ancestry individuals	NA	1p13.3	1	109274968	CELSR2	CELSR2			ENSG00000143126			rs12740374-T	rs12740374	0	12740374	3_prime_UTR_variant	0	0.223	2e-23	22.699	(Carbonic anhydrase-related protein 10, CA10.13666.222.3)	0.3	[0.24-0.36] unit decrease	Affymetrix [10572788] (imputed)	N	blood protein measurement	http://www.ebi.ac.uk/efo/EFO_0007937	GCST005806	Genome-wide genotyping array
2019-03-28	30631343	Rolfe S	2018-12-18	Front Genet	www.ncbi.nlm.nih.gov/pubmed/30631343	Associations Between Genetic Data and Quantitative Assessment of Normal Facial Asymmetry.	Normal facial asymmetry (angle of surface orientation score)	3,186 European ancestry individuals	NA	18q23	18	77601491	NFATC1							rs165149-?	rs165149	0	165149	intergenic_variant	1	NR	4e-13	12.3979				Illumina [747780]	N	facial asymmetry measurement	http://www.ebi.ac.uk/efo/EFO_0009751	GCST007448	Genome-wide genotyping array
2019-03-28	30631343	Rolfe S	2018-12-18	Front Genet	www.ncbi.nlm.nih.gov/pubmed/30631343	Associations Between Genetic Data and Quantitative Assessment of Normal Facial Asymmetry.	Normal facial asymmetry (angle of surface orientation score)	3,186 European ancestry individuals	NA	12p12.1	12	23588612	SOX5	SOX5			ENSG00000134532			rs4357783-?	rs4357783	0	4357783	intron_variant	0	NR	1e-12	12				Illumina [747780]	N	facial asymmetry measurement	http://www.ebi.ac.uk/efo/EFO_0009751	GCST007448	Genome-wide genotyping array
2019-03-28	30631343	Rolfe S	2018-12-18	Front Genet	www.ncbi.nlm.nih.gov/pubmed/30631343	Associations Between Genetic Data and Quantitative Assessment of Normal Facial Asymmetry.	Normal facial asymmetry (angle of surface orientation score)	3,186 European ancestry individuals	NA				NBAS							exm173678-?	exm173678	0			1	NR	2e-10	9.69897				Illumina [747780]	N	facial asymmetry measurement	http://www.ebi.ac.uk/efo/EFO_0009751	GCST007448	Genome-wide genotyping array
2019-03-28	30631343	Rolfe S	2018-12-18	Front Genet	www.ncbi.nlm.nih.gov/pubmed/30631343	Associations Between Genetic Data and Quantitative Assessment of Normal Facial Asymmetry.	Normal facial asymmetry (angle of surface orientation score)	3,186 European ancestry individuals	NA	12p12.1	12	23588612	SOX5	SOX5			ENSG00000134532			rs4357783-?	rs4357783	0	4357783	intron_variant	0	NR	1e-13	13	(≥14 yr)			Illumina [747780]	N	facial asymmetry measurement	http://www.ebi.ac.uk/efo/EFO_0009751	GCST007448	Genome-wide genotyping array
2019-03-28	30631343	Rolfe S	2018-12-18	Front Genet	www.ncbi.nlm.nih.gov/pubmed/30631343	Associations Between Genetic Data and Quantitative Assessment of Normal Facial Asymmetry.	Normal facial asymmetry (angle of surface orientation score)	3,186 European ancestry individuals	NA	18q23	18	77601491	NFATC1							rs165149-?	rs165149	0	165149	intergenic_variant	1	NR	3e-10	9.52288	(≥14 yr)			Illumina [747780]	N	facial asymmetry measurement	http://www.ebi.ac.uk/efo/EFO_0009751	GCST007448	Genome-wide genotyping array
2019-03-28	30631343	Rolfe S	2018-12-18	Front Genet	www.ncbi.nlm.nih.gov/pubmed/30631343	Associations Between Genetic Data and Quantitative Assessment of Normal Facial Asymmetry.	Normal facial asymmetry (deformation magnitude)	3,186 European ancestry individuals	NA				ABCA5							exm1347199-?	exm1347199	0			1	NR	3e-06	5.52288				Illumina [747780]	N	facial asymmetry measurement	http://www.ebi.ac.uk/efo/EFO_0009751	GCST007450	Genome-wide genotyping array
2016-09-28	26542096	Marenholz I	2015-11-06	Nat Commun	www.ncbi.nlm.nih.gov/pubmed/26542096	Meta-analysis identifies seven susceptibility loci involved in the atopic march.	Atopic march	1,151 European ancestry early-onset eczema and childhood asthma cases, 10,030 European ancestry controls	1,277 European ancestry early-onset eczema and childhood asthma cases, 7,004 European ancestry controls	6p12.2	6	52427338	EFHC1, PAQR8, TRAM2	EFHC1			ENSG00000096093			rs9357733-A	rs9357733	0	9357733	intron_variant	0	0.808	2e-08	7.69897		1.27	[1.17-1.38]	Affymetrix, Illumina [1633153] (imputed)	N	atopic eczema, childhood onset asthma, atopic march	http://www.ebi.ac.uk/efo/EFO_0000274, http://purl.obolibrary.org/obo/MONDO_0005405, http://www.ebi.ac.uk/efo/EFO_0007755	GCST003180	Genome-wide genotyping array
2016-09-28	26542096	Marenholz I	2015-11-06	Nat Commun	www.ncbi.nlm.nih.gov/pubmed/26542096	Meta-analysis identifies seven susceptibility loci involved in the atopic march.	Atopic march	1,151 European ancestry early-onset eczema and childhood asthma cases, 10,030 European ancestry controls	1,277 European ancestry early-onset eczema and childhood asthma cases, 7,004 European ancestry controls	5q31.1	5	132694975	IL4, KIF3A	KIF3A			ENSG00000131437			rs17690965-C	rs17690965	0	17690965	3_prime_UTR_variant	0	0.264	5e-08	7.30103		1.24	[1.15-1.33]	Affymetrix, Illumina [1633153] (imputed)	N	atopic eczema, childhood onset asthma, atopic march	http://www.ebi.ac.uk/efo/EFO_0000274, http://purl.obolibrary.org/obo/MONDO_0005405, http://www.ebi.ac.uk/efo/EFO_0007755	GCST003180	Genome-wide genotyping array
2017-03-17	27702942	Tang CS	2016-10-03	Hum Mol Genet	www.ncbi.nlm.nih.gov/pubmed/27702942	Trans-ethnic meta-analysis of genome-wide association studies for Hirschsprung disease.	Hirschsprung disease	212 European ancestry cases, 173 Chinese ancestry cases, 122 Korean ancestry cases, 202 European ancestry controls, 615 Chinese ancestry controls, 374 Korean ancestry controls	NA	2p16.1	2	58049145	VRK2, FANCL	VRK2			ENSG00000028116			rs4672229-A	rs4672229	0	4672229	intron_variant	0	NR	3e-08	7.52288	(East Asian, recessive)	2.48	[1.80–3.41]	Affymetrix, Illumina [at least 6512116] (imputed)	N	Hirschsprung disease	http://www.orpha.net/ORDO/Orphanet_388	GCST003764	Genome-wide genotyping array
2018-08-13	29892015	Roselli C	2018-06-11	Nat Genet	www.ncbi.nlm.nih.gov/pubmed/29892015	Multi-ethnic genome-wide association study for atrial fibrillation.	Atrial fibrillation	55,114 European ancestry cases, 482,295 European ancestry controls, 8,180 Japanese ancestry cases, 28,612 Japanese ancestry controls, 1,307 African American ancestry cases, 7,660 African American ancestry controls, 845 Hispanic cases, 4,177 Hispanic controls	NA	2q31.2	2	178546938	TTN	TTN-AS1, TTN			ENSG00000237298, ENSG00000155657			rs2288327-G	rs2288327	0	2288327	intron_variant	0	0.16	3e-23	22.5229	(EA)	1.11	[1.08-1.13]	Affymetrix, Illumina [up to 12149979] (imputed)	N	atrial fibrillation	http://www.ebi.ac.uk/efo/EFO_0000275	GCST006061	Genome-wide genotyping array
2018-08-13	29892015	Roselli C	2018-06-11	Nat Genet	www.ncbi.nlm.nih.gov/pubmed/29892015	Multi-ethnic genome-wide association study for atrial fibrillation.	Atrial fibrillation	55,114 European ancestry cases, 482,295 European ancestry controls, 8,180 Japanese ancestry cases, 28,612 Japanese ancestry controls, 1,307 African American ancestry cases, 7,660 African American ancestry controls, 845 Hispanic cases, 4,177 Hispanic controls	NA	2p15	2	61548229	XPO1, FAM161A	XPO1 - RPS29P10	ENSG00000082898	ENSG00000226884		9488	41269	rs2441380-C	rs2441380	0	2441380	intergenic_variant	1	0.61	2e-09	8.69897	(EA)	1.05	[1.03-1.06]	Affymetrix, Illumina [up to 12149979] (imputed)	N	atrial fibrillation	http://www.ebi.ac.uk/efo/EFO_0000275	GCST006061	Genome-wide genotyping array
2018-08-13	29892015	Roselli C	2018-06-11	Nat Genet	www.ncbi.nlm.nih.gov/pubmed/29892015	Multi-ethnic genome-wide association study for atrial fibrillation.	Atrial fibrillation	55,114 European ancestry cases, 482,295 European ancestry controls, 8,180 Japanese ancestry cases, 28,612 Japanese ancestry controls, 1,307 African American ancestry cases, 7,660 African American ancestry controls, 845 Hispanic cases, 4,177 Hispanic controls	NA	14q23.2	14	64213242	SYNE2	SYNE2, ESR2			ENSG00000054654, ENSG00000140009			rs2738413-A	rs2738413	0	2738413	intron_variant	0	0.47	2e-29	28.699		1.08	[1.07-1.1]	Affymetrix, Illumina [up to 12149979] (imputed)	N	atrial fibrillation	http://www.ebi.ac.uk/efo/EFO_0000275	GCST006061	Genome-wide genotyping array
2018-08-13	29892015	Roselli C	2018-06-11	Nat Genet	www.ncbi.nlm.nih.gov/pubmed/29892015	Multi-ethnic genome-wide association study for atrial fibrillation.	Atrial fibrillation	55,114 European ancestry cases, 482,295 European ancestry controls, 8,180 Japanese ancestry cases, 28,612 Japanese ancestry controls, 1,307 African American ancestry cases, 7,660 African American ancestry controls, 845 Hispanic cases, 4,177 Hispanic controls	NA	14q23.2	14	64213242	SYNE2	SYNE2, ESR2			ENSG00000054654, ENSG00000140009			rs2738413-A	rs2738413	0	2738413	intron_variant	0	0.48	1e-24	24	(EA)	1.08	[1.06-1.1]	Affymetrix, Illumina [up to 12149979] (imputed)	N	atrial fibrillation	http://www.ebi.ac.uk/efo/EFO_0000275	GCST006061	Genome-wide genotyping array
2018-08-13	29892015	Roselli C	2018-06-11	Nat Genet	www.ncbi.nlm.nih.gov/pubmed/29892015	Multi-ethnic genome-wide association study for atrial fibrillation.	Atrial fibrillation	55,114 European ancestry cases, 482,295 European ancestry controls, 8,180 Japanese ancestry cases, 28,612 Japanese ancestry controls, 1,307 African American ancestry cases, 7,660 African American ancestry controls, 845 Hispanic cases, 4,177 Hispanic controls	NA	22q12.1	22	25768112	MYO18B	MYO18B			ENSG00000133454			rs133902-T	rs133902	0	133902	splice_region_variant	0	0.47	1e-07	7		1.04	[1.03-1.06]	Affymetrix, Illumina [up to 12149979] (imputed)	N	atrial fibrillation	http://www.ebi.ac.uk/efo/EFO_0000275	GCST006061	Genome-wide genotyping array
2018-08-13	29892015	Roselli C	2018-06-11	Nat Genet	www.ncbi.nlm.nih.gov/pubmed/29892015	Multi-ethnic genome-wide association study for atrial fibrillation.	Atrial fibrillation	55,114 European ancestry cases, 482,295 European ancestry controls, 8,180 Japanese ancestry cases, 28,612 Japanese ancestry controls, 1,307 African American ancestry cases, 7,660 African American ancestry controls, 845 Hispanic cases, 4,177 Hispanic controls	NA	1p36.22	1	10107367	UBE4B	UBE4B			ENSG00000130939			rs187585530-A	rs187585530	0	187585530	missense_variant	0	0.0053	1e-10	10		1.55	[1.36-1.77]	Affymetrix, Illumina [up to 12149979] (imputed)	N	atrial fibrillation	http://www.ebi.ac.uk/efo/EFO_0000275	GCST006061	Genome-wide genotyping array
2018-08-13	29892015	Roselli C	2018-06-11	Nat Genet	www.ncbi.nlm.nih.gov/pubmed/29892015	Multi-ethnic genome-wide association study for atrial fibrillation.	Atrial fibrillation	55,114 European ancestry cases, 482,295 European ancestry controls, 8,180 Japanese ancestry cases, 28,612 Japanese ancestry controls, 1,307 African American ancestry cases, 7,660 African American ancestry controls, 845 Hispanic cases, 4,177 Hispanic controls	NA	1p36.22	1	10107367	UBE4B	UBE4B			ENSG00000130939			rs187585530-A	rs187585530	0	187585530	missense_variant	0	0.0053	1e-10	10	(EA)	1.55	[1.36-1.77]	Affymetrix, Illumina [up to 12149979] (imputed)	N	atrial fibrillation	http://www.ebi.ac.uk/efo/EFO_0000275	GCST006061	Genome-wide genotyping array
2018-08-13	29892015	Roselli C	2018-06-11	Nat Genet	www.ncbi.nlm.nih.gov/pubmed/29892015	Multi-ethnic genome-wide association study for atrial fibrillation.	Atrial fibrillation	55,114 European ancestry cases, 482,295 European ancestry controls, 8,180 Japanese ancestry cases, 28,612 Japanese ancestry controls, 1,307 African American ancestry cases, 7,660 African American ancestry controls, 845 Hispanic cases, 4,177 Hispanic controls	NA	5q23.3	5	128854670	FBN2, SLC27A6	SLC27A6			ENSG00000113396			rs2012809-G	rs2012809	0	2012809	intron_variant	0	0.82	2e-07	6.69897		1.05	[1.03-1.07]	Affymetrix, Illumina [up to 12149979] (imputed)	N	atrial fibrillation	http://www.ebi.ac.uk/efo/EFO_0000275	GCST006061	Genome-wide genotyping array
2018-08-13	29892015	Roselli C	2018-06-11	Nat Genet	www.ncbi.nlm.nih.gov/pubmed/29892015	Multi-ethnic genome-wide association study for atrial fibrillation.	Atrial fibrillation	55,114 European ancestry cases, 482,295 European ancestry controls, 8,180 Japanese ancestry cases, 28,612 Japanese ancestry controls, 1,307 African American ancestry cases, 7,660 African American ancestry controls, 845 Hispanic cases, 4,177 Hispanic controls	NA	7q21.2	7	92655809	CDK6	CDK6			ENSG00000105810			rs11773884-A	rs11773884	0	11773884	intron_variant	0	0.7	5e-09	8.30103	(EA)	1.05	[1.03-1.07]	Affymetrix, Illumina [up to 12149979] (imputed)	N	atrial fibrillation	http://www.ebi.ac.uk/efo/EFO_0000275	GCST006061	Genome-wide genotyping array
2018-08-13	29892015	Roselli C	2018-06-11	Nat Genet	www.ncbi.nlm.nih.gov/pubmed/29892015	Multi-ethnic genome-wide association study for atrial fibrillation.	Atrial fibrillation	55,114 European ancestry cases, 482,295 European ancestry controls, 8,180 Japanese ancestry cases, 28,612 Japanese ancestry controls, 1,307 African American ancestry cases, 7,660 African American ancestry controls, 845 Hispanic cases, 4,177 Hispanic controls	NA	12p11.21	12	32825503	PKP2	PKP2			ENSG00000057294			rs12809354-C	rs12809354	0	12809354	intron_variant	0	0.15	5e-16	15.301		1.08	[1.06-1.11]	Affymetrix, Illumina [up to 12149979] (imputed)	N	atrial fibrillation	http://www.ebi.ac.uk/efo/EFO_0000275	GCST006061	Genome-wide genotyping array
2018-08-13	29892015	Roselli C	2018-06-11	Nat Genet	www.ncbi.nlm.nih.gov/pubmed/29892015	Multi-ethnic genome-wide association study for atrial fibrillation.	Atrial fibrillation	55,114 European ancestry cases, 482,295 European ancestry controls, 8,180 Japanese ancestry cases, 28,612 Japanese ancestry controls, 1,307 African American ancestry cases, 7,660 African American ancestry controls, 845 Hispanic cases, 4,177 Hispanic controls	NA	12p11.21	12	32825503	PKP2	PKP2			ENSG00000057294			rs12809354-C	rs12809354	0	12809354	intron_variant	0	0.15	3e-16	15.5229	(EA)	1.09	[1.07-1.11]	Affymetrix, Illumina [up to 12149979] (imputed)	N	atrial fibrillation	http://www.ebi.ac.uk/efo/EFO_0000275	GCST006061	Genome-wide genotyping array
2018-09-06	29898447	Alaraudanjoki VK	2018-06-13	Caries Res	www.ncbi.nlm.nih.gov/pubmed/29898447	Genome-Wide Association Study of Erosive Tooth Wear in a Finnish Cohort.	Erosive tooth wear (severe vs non-severe)	86 Finnish ancestry male severe erosion cases, 50 Finnish ancestry female severe erosion cases, 817 Finnish ancestry male non-severe erosion controls, 991 Finnish ancestry female non-severe erosion controls	NA	2p25.3	2	1778809	PXDN, MYT1L	PXDN - MYT1L	ENSG00000130508	ENSG00000186487		33957	10304	rs11681214-?	rs11681214	0	11681214	intergenic_variant	1	NR	4e-08	7.39794		3.5	[2.10-5.83]	Illumina [NR] (imputed)	N	erosive tooth wear measurement	http://www.ebi.ac.uk/efo/EFO_0009331	GCST006218	Genome-wide genotyping array
2018-09-06	29898447	Alaraudanjoki VK	2018-06-13	Caries Res	www.ncbi.nlm.nih.gov/pubmed/29898447	Genome-Wide Association Study of Erosive Tooth Wear in a Finnish Cohort.	Erosive tooth wear (severe vs non-severe)	86 Finnish ancestry male severe erosion cases, 50 Finnish ancestry female severe erosion cases, 817 Finnish ancestry male non-severe erosion controls, 991 Finnish ancestry female non-severe erosion controls	NA	2p25.3	2	1780659	NR	PXDN - MYT1L	ENSG00000130508	ENSG00000186487		35807	8454	rs189422469-?	rs189422469	0	189422469	regulatory_region_variant	1	NR	9e-06	5.04576				Illumina [NR] (imputed)	N	erosive tooth wear measurement	http://www.ebi.ac.uk/efo/EFO_0009331	GCST006218	Genome-wide genotyping array
2018-09-06	29898447	Alaraudanjoki VK	2018-06-13	Caries Res	www.ncbi.nlm.nih.gov/pubmed/29898447	Genome-Wide Association Study of Erosive Tooth Wear in a Finnish Cohort.	Erosive tooth wear (severe vs non-severe)	86 Finnish ancestry male severe erosion cases, 50 Finnish ancestry female severe erosion cases, 817 Finnish ancestry male non-severe erosion controls, 991 Finnish ancestry female non-severe erosion controls	NA	1q43	1	240124798	NR	FMN2			ENSG00000155816			rs149509706-?	rs149509706	0	149509706	intron_variant	0	NR	3e-06	5.52288				Illumina [NR] (imputed)	N	erosive tooth wear measurement	http://www.ebi.ac.uk/efo/EFO_0009331	GCST006218	Genome-wide genotyping array
2018-09-06	29898447	Alaraudanjoki VK	2018-06-13	Caries Res	www.ncbi.nlm.nih.gov/pubmed/29898447	Genome-Wide Association Study of Erosive Tooth Wear in a Finnish Cohort.	Erosive tooth wear (severe vs non-severe)	86 Finnish ancestry male severe erosion cases, 50 Finnish ancestry female severe erosion cases, 817 Finnish ancestry male non-severe erosion controls, 991 Finnish ancestry female non-severe erosion controls	NA	2p25.3	2	1778365	NR	PXDN - MYT1L	ENSG00000130508	ENSG00000186487		33513	10748	rs6711954-?	rs6711954	0	6711954	regulatory_region_variant	1	NR	5e-06	5.30103				Illumina [NR] (imputed)	N	erosive tooth wear measurement	http://www.ebi.ac.uk/efo/EFO_0009331	GCST006218	Genome-wide genotyping array
2018-09-06	29898447	Alaraudanjoki VK	2018-06-13	Caries Res	www.ncbi.nlm.nih.gov/pubmed/29898447	Genome-Wide Association Study of Erosive Tooth Wear in a Finnish Cohort.	Erosive tooth wear (severe vs non-severe)	86 Finnish ancestry male severe erosion cases, 50 Finnish ancestry female severe erosion cases, 817 Finnish ancestry male non-severe erosion controls, 991 Finnish ancestry female non-severe erosion controls	NA	3p12.3	3	77639360	NR	ROBO2			ENSG00000185008			rs35723777-?	rs35723777	0	35723777	intron_variant	0	NR	4e-06	5.39794				Illumina [NR] (imputed)	N	erosive tooth wear measurement	http://www.ebi.ac.uk/efo/EFO_0009331	GCST006218	Genome-wide genotyping array
2018-09-06	29898447	Alaraudanjoki VK	2018-06-13	Caries Res	www.ncbi.nlm.nih.gov/pubmed/29898447	Genome-Wide Association Study of Erosive Tooth Wear in a Finnish Cohort.	Erosive tooth wear (severe vs non-severe)	86 Finnish ancestry male severe erosion cases, 50 Finnish ancestry female severe erosion cases, 817 Finnish ancestry male non-severe erosion controls, 991 Finnish ancestry female non-severe erosion controls	NA	1q43	1	240123416	NR	FMN2			ENSG00000155816			rs3738433-?	rs3738433	0	3738433	intron_variant	0	NR	2e-06	5.69897				Illumina [NR] (imputed)	N	erosive tooth wear measurement	http://www.ebi.ac.uk/efo/EFO_0009331	GCST006218	Genome-wide genotyping array
2018-09-06	29898447	Alaraudanjoki VK	2018-06-13	Caries Res	www.ncbi.nlm.nih.gov/pubmed/29898447	Genome-Wide Association Study of Erosive Tooth Wear in a Finnish Cohort.	Erosive tooth wear (severe vs non-severe)	86 Finnish ancestry male severe erosion cases, 50 Finnish ancestry female severe erosion cases, 817 Finnish ancestry male non-severe erosion controls, 991 Finnish ancestry female non-severe erosion controls	NA	1q43	1	240131716	NR	FMN2			ENSG00000155816			rs116579696-?	rs116579696	0	116579696	intron_variant	0	NR	3e-06	5.52288				Illumina [NR] (imputed)	N	erosive tooth wear measurement	http://www.ebi.ac.uk/efo/EFO_0009331	GCST006218	Genome-wide genotyping array
2018-09-06	29898447	Alaraudanjoki VK	2018-06-13	Caries Res	www.ncbi.nlm.nih.gov/pubmed/29898447	Genome-Wide Association Study of Erosive Tooth Wear in a Finnish Cohort.	Erosive tooth wear (severe vs non-severe)	86 Finnish ancestry male severe erosion cases, 50 Finnish ancestry female severe erosion cases, 817 Finnish ancestry male non-severe erosion controls, 991 Finnish ancestry female non-severe erosion controls	NA	1q43	1	240133730	NR	FMN2			ENSG00000155816			rs17669038-?	rs17669038	0	17669038	intron_variant	0	NR	3e-06	5.52288				Illumina [NR] (imputed)	N	erosive tooth wear measurement	http://www.ebi.ac.uk/efo/EFO_0009331	GCST006218	Genome-wide genotyping array
2017-11-14	25751625	Michailidou K	2015-04-01	Nat Genet	www.ncbi.nlm.nih.gov/pubmed/25751625	Genome-wide association analysis of more than 120,000 individuals identifies 15 new susceptibility loci for breast cancer.	Breast cancer	15,748 European ancestry cases, 18,084 European ancestry controls	46,785 European ancestry cases, 42,892 European ancestry controls	7q21.2	7	92001306	NR	AKAP9			ENSG00000127914			rs6964587-T	rs6964587	0	6964587	missense_variant	0	0.39	5e-07	6.30103		1.05	[1.03-1.07]	Affymetrix, Illumina [~ 11600000] (imputed)	N	breast carcinoma	http://www.ebi.ac.uk/efo/EFO_0000305	GCST004950	Genome-wide genotyping array
2019-01-22	29500382	Nagel M	2018-03-02	Nat Commun	www.ncbi.nlm.nih.gov/pubmed/29500382	Item-level analyses reveal genetic heterogeneity in neuroticism.	Neurociticism	380,506 European ancestry individuals	NA	11q12.1	11	57680560	TMX2-CTNND1	ZDHHC5			ENSG00000156599			rs10896636-C	rs10896636	0	10896636	intron_variant	0	0.336471	9e-11	10.0458		6.49	z score decrease	NR [10847151] (imputed)	N	neuroticism measurement	http://www.ebi.ac.uk/efo/EFO_0007660	GCST006940	Genome-wide genotyping array
2019-01-22	29500382	Nagel M	2018-03-02	Nat Commun	www.ncbi.nlm.nih.gov/pubmed/29500382	Item-level analyses reveal genetic heterogeneity in neuroticism.	Neurociticism	380,506 European ancestry individuals	NA	3q22.3	3	136379566	SLC35G2	STAG1			ENSG00000118007			rs10935181-A	rs10935181	0	10935181	intron_variant	0	0.424096	1e-12	12		7.12	z score decrease	NR [10847151] (imputed)	N	neuroticism measurement	http://www.ebi.ac.uk/efo/EFO_0007660	GCST006940	Genome-wide genotyping array
2019-01-22	29500382	Nagel M	2018-03-02	Nat Commun	www.ncbi.nlm.nih.gov/pubmed/29500382	Item-level analyses reveal genetic heterogeneity in neuroticism.	Neurociticism	380,506 European ancestry individuals	NA	11p11.2	11	47774510	DDB2	FNBP4 - NUP160	ENSG00000109920	ENSG00000030066		7067	3577	rs11039389-T	rs11039389	0	11039389	intergenic_variant	1	0.341432	4e-10	9.39794		6.27	z score increase	NR [10847151] (imputed)	N	neuroticism measurement	http://www.ebi.ac.uk/efo/EFO_0007660	GCST006940	Genome-wide genotyping array
2019-01-22	29500382	Nagel M	2018-03-02	Nat Commun	www.ncbi.nlm.nih.gov/pubmed/29500382	Item-level analyses reveal genetic heterogeneity in neuroticism.	Neurociticism	380,506 European ancestry individuals	NA	11p11.2	11	47774510	DDB2	FNBP4 - NUP160	ENSG00000109920	ENSG00000030066		7067	3577	rs11039389-T	rs11039389	0	11039389	intergenic_variant	1	0.341432	4e-10	9.39794		6.27	z score increase	NR [10847151] (imputed)	N	neuroticism measurement	http://www.ebi.ac.uk/efo/EFO_0007660	GCST006940	Genome-wide genotyping array
2018-05-11	29436472	Casalone E	2018-02-07	Ann Rheum Dis	www.ncbi.nlm.nih.gov/pubmed/29436472	A novel variant in GLIS3 is associated with osteoarthritis.	Osteoarthritis of the hip (with total joint replacement)	2,517 European ancestry cases, 9,939 European ancestry healthy controls	2,282 European ancestry cases, 9,193 European ancestry healthy controls	15q13.1	15	28130268	NR	HERC2, HERC2			ENSG00000276802, ENSG00000128731			rs138063419-T	rs138063419	0	138063419	missense_variant	0	0.001	5e-06	5.30103		1.56	[1.29-1.88]	Illumina [270934]	N	osteoarthritis, hip	http://www.ebi.ac.uk/efo/EFO_1000786	GCST005572	Genome-wide genotyping array
2019-01-22	29500382	Nagel M	2018-03-02	Nat Commun	www.ncbi.nlm.nih.gov/pubmed/29500382	Item-level analyses reveal genetic heterogeneity in neuroticism.	Neurociticism	380,506 European ancestry individuals	NA	9q22.31	9	93565409	FAM120AOS	FAM120A			ENSG00000048828			rs11975-A	rs11975	0	11975	3_prime_UTR_variant	0	0.144253	4e-11	10.3979		6.6	z score decrease	NR [10847151] (imputed)	N	neuroticism measurement	http://www.ebi.ac.uk/efo/EFO_0007660	GCST006940	Genome-wide genotyping array
2019-01-22	29500382	Nagel M	2018-03-02	Nat Commun	www.ncbi.nlm.nih.gov/pubmed/29500382	Item-level analyses reveal genetic heterogeneity in neuroticism.	Neurociticism	380,506 European ancestry individuals	NA	17p13.3	17	2671527	PAFAH1B1	PAFAH1B1			ENSG00000007168			rs12938775-A	rs12938775	0	12938775	non_coding_transcript_exon_variant	0	0.499686	8e-12	11.0969		6.84	z score decrease	NR [10847151] (imputed)	N	neuroticism measurement	http://www.ebi.ac.uk/efo/EFO_0007660	GCST006940	Genome-wide genotyping array
2019-01-22	29500382	Nagel M	2018-03-02	Nat Commun	www.ncbi.nlm.nih.gov/pubmed/29500382	Item-level analyses reveal genetic heterogeneity in neuroticism.	Neurociticism	380,506 European ancestry individuals	NA	18q21.2	18	53501034	DCC	DCC, LINC01917			ENSG00000187323, ENSG00000260433			rs12955791-T	rs12955791	0	12955791	intron_variant	0	0.413009	2e-08	7.69897		5.65	z score decrease	NR [10847151] (imputed)	N	neuroticism measurement	http://www.ebi.ac.uk/efo/EFO_0007660	GCST006940	Genome-wide genotyping array
2019-01-22	29500382	Nagel M	2018-03-02	Nat Commun	www.ncbi.nlm.nih.gov/pubmed/29500382	Item-level analyses reveal genetic heterogeneity in neuroticism.	Experiencing mood swings	373,733 European ancestry individuals	NA	18q21.2	18	53196913	NR	DCC			ENSG00000187323			rs17487484-T	rs17487484	0	17487484	intron_variant	0	0.49699	1e-09	9		6.1	z score decrease	NR [10847151] (imputed)	N	mood instability measurement	http://www.ebi.ac.uk/efo/EFO_0008475	GCST006944	Genome-wide genotyping array
2019-01-22	29500382	Nagel M	2018-03-02	Nat Commun	www.ncbi.nlm.nih.gov/pubmed/29500382	Item-level analyses reveal genetic heterogeneity in neuroticism.	Experiencing mood swings	373,733 European ancestry individuals	NA	18q21.2	18	53302532	DCC	DCC			ENSG00000187323			rs11877496-T	rs11877496	0	11877496	intron_variant	0	0.496584	1e-09	9		6.11	z score increase	NR [10847151] (imputed)	N	mood instability measurement	http://www.ebi.ac.uk/efo/EFO_0008475	GCST006944	Genome-wide genotyping array
2019-01-22	29500382	Nagel M	2018-03-02	Nat Commun	www.ncbi.nlm.nih.gov/pubmed/29500382	Item-level analyses reveal genetic heterogeneity in neuroticism.	Experiencing mood swings	373,733 European ancestry individuals	NA	18q21.2	18	53457069	DCC	DCC			ENSG00000187323			rs34160346-C	rs34160346	0	34160346	intron_variant	0	0.440142	3e-09	8.52288		5.91	z score decrease	NR [10847151] (imputed)	N	mood instability measurement	http://www.ebi.ac.uk/efo/EFO_0008475	GCST006944	Genome-wide genotyping array
2019-01-22	29500382	Nagel M	2018-03-02	Nat Commun	www.ncbi.nlm.nih.gov/pubmed/29500382	Item-level analyses reveal genetic heterogeneity in neuroticism.	Experiencing mood swings	373,733 European ancestry individuals	NA	3p21.31	3	49124851	IP6K2	LAMB2			ENSG00000172037			rs34759087-T	rs34759087	0	34759087	missense_variant	0	0.117824	4e-09	8.39794		5.91	z score decrease	NR [10847151] (imputed)	N	mood instability measurement	http://www.ebi.ac.uk/efo/EFO_0008475	GCST006944	Genome-wide genotyping array
2019-01-22	29500382	Nagel M	2018-03-02	Nat Commun	www.ncbi.nlm.nih.gov/pubmed/29500382	Item-level analyses reveal genetic heterogeneity in neuroticism.	Experiencing mood swings	373,733 European ancestry individuals	NA	6q12	6	64040385	EYS	EYS			ENSG00000188107			rs9344688-A	rs9344688	0	9344688	intron_variant	0	0.351818	9e-09	8.04576		5.75	z score increase	NR [10847151] (imputed)	N	mood instability measurement	http://www.ebi.ac.uk/efo/EFO_0008475	GCST006944	Genome-wide genotyping array
2019-01-22	29500382	Nagel M	2018-03-02	Nat Commun	www.ncbi.nlm.nih.gov/pubmed/29500382	Item-level analyses reveal genetic heterogeneity in neuroticism.	Feeling guilty	373,380 European ancestry individuals	NA	6q16.3	6	104941229	HACE1	LIN28B-AS1, LIN28B			ENSG00000203809, ENSG00000187772			rs12528131-A	rs12528131	0	12528131	non_coding_transcript_exon_variant	0	0.4826	1e-10	10		6.42	z score decrease	NR [10847151] (imputed)	N	guilt measurement	http://www.ebi.ac.uk/efo/EFO_0009595	GCST006945	Genome-wide genotyping array
2019-01-22	29500382	Nagel M	2018-03-02	Nat Commun	www.ncbi.nlm.nih.gov/pubmed/29500382	Item-level analyses reveal genetic heterogeneity in neuroticism.	Experiencing mood swings	373,733 European ancestry individuals	NA	11p11.2	11	47654618	MYBPC3	MTCH2 - AGBL2	ENSG00000109919	ENSG00000165923		12011	4973	rs7107356-A	rs7107356	0	7107356	intergenic_variant	1	0.495007	1e-08	8		5.67	z score decrease	NR [10847151] (imputed)	N	mood instability measurement	http://www.ebi.ac.uk/efo/EFO_0008475	GCST006944	Genome-wide genotyping array
2019-01-22	29500382	Nagel M	2018-03-02	Nat Commun	www.ncbi.nlm.nih.gov/pubmed/29500382	Item-level analyses reveal genetic heterogeneity in neuroticism.	Experiencing mood swings	373,733 European ancestry individuals	NA	11p11.2	11	47814169	PTPRJ	NUP160			ENSG00000030066			rs11039409-A	rs11039409	0	11039409	intron_variant	0	0.289306	3e-08	7.52288		5.55	z score decrease	NR [10847151] (imputed)	N	mood instability measurement	http://www.ebi.ac.uk/efo/EFO_0008475	GCST006944	Genome-wide genotyping array
2019-01-22	29500382	Nagel M	2018-03-02	Nat Commun	www.ncbi.nlm.nih.gov/pubmed/29500382	Item-level analyses reveal genetic heterogeneity in neuroticism.	Experiencing mood swings	373,733 European ancestry individuals	NA	16q23.1	16	74108514	RFWD3	PSMD7-DT			ENSG00000261404			rs9929242-A	rs9929242	0	9929242	intron_variant	0	0.471172	3e-08	7.52288		5.57	z score decrease	NR [10847151] (imputed)	N	mood instability measurement	http://www.ebi.ac.uk/efo/EFO_0008475	GCST006944	Genome-wide genotyping array
2019-01-22	29500382	Nagel M	2018-03-02	Nat Commun	www.ncbi.nlm.nih.gov/pubmed/29500382	Item-level analyses reveal genetic heterogeneity in neuroticism.	Worry too long after an embarrassing experience	367,725 European ancestry individuals	NA	3q22.3	3	136435986	NR	STAG1			ENSG00000118007			rs66691851-T	rs66691851	0	66691851	intron_variant	0	0.396047	9e-11	10.0458		6.49	z score decrease	NR [10847151] (imputed)	N	worry measurement	http://www.ebi.ac.uk/efo/EFO_0009589	GCST006946	Genome-wide genotyping array
2019-01-22	29500382	Nagel M	2018-03-02	Nat Commun	www.ncbi.nlm.nih.gov/pubmed/29500382	Item-level analyses reveal genetic heterogeneity in neuroticism.	Worry too long after an embarrassing experience	367,725 European ancestry individuals	NA	3q22.3	3	136652849	PPP2R3A	STAG1			ENSG00000118007			rs6439649-T	rs6439649	0	6439649	intron_variant	0	0.39626	5e-11	10.301		6.58	z score increase	NR [10847151] (imputed)	N	worry measurement	http://www.ebi.ac.uk/efo/EFO_0009589	GCST006946	Genome-wide genotyping array
2019-01-22	29500382	Nagel M	2018-03-02	Nat Commun	www.ncbi.nlm.nih.gov/pubmed/29500382	Item-level analyses reveal genetic heterogeneity in neuroticism.	Worry too long after an embarrassing experience	367,725 European ancestry individuals	NA	4p16.3	4	3240118	HTT	HTT			ENSG00000197386			rs362307-T	rs362307	0	362307	3_prime_UTR_variant	0	0.0721923	9e-10	9.04576		6.13	z score decrease	NR [10847151] (imputed)	N	worry measurement	http://www.ebi.ac.uk/efo/EFO_0009589	GCST006946	Genome-wide genotyping array
2019-01-22	29500382	Nagel M	2018-03-02	Nat Commun	www.ncbi.nlm.nih.gov/pubmed/29500382	Item-level analyses reveal genetic heterogeneity in neuroticism.	Experiencing mood swings	373,733 European ancestry individuals	NA	6q12	6	64176427	NR	EYS			ENSG00000188107			rs35906288-A	rs35906288	0	35906288	intron_variant	0	0.298033	3e-08	7.52288		5.52	z score increase	NR [10847151] (imputed)	N	mood instability measurement	http://www.ebi.ac.uk/efo/EFO_0008475	GCST006944	Genome-wide genotyping array
2019-01-22	29500382	Nagel M	2018-03-02	Nat Commun	www.ncbi.nlm.nih.gov/pubmed/29500382	Item-level analyses reveal genetic heterogeneity in neuroticism.	Experiencing mood swings	373,733 European ancestry individuals	NA	6q12	6	64439292	EYS	EYS			ENSG00000188107			rs9353806-A	rs9353806	0	9353806	missense_variant	0	0.291026	1e-08	8		5.69	z score decrease	NR [10847151] (imputed)	N	mood instability measurement	http://www.ebi.ac.uk/efo/EFO_0008475	GCST006944	Genome-wide genotyping array
2017-12-20	29147026	Chen CH	2017-11-16	Sci Rep	www.ncbi.nlm.nih.gov/pubmed/29147026	Leveraging genome characteristics to improve gene discovery for putamen subcortical brain structure.	Putamen volume	12,596 European ancestry individuals	NA	17q24.2	17	67130525	HELZ	HELZ			ENSG00000198265			rs9914426-?	rs9914426	0	9914426	intron_variant	0	NR	1e-06	6		28.667	[17.12-40.21] mm3 decrease	Affymetrix, Illumina [~ 2500000] (imputed)	N	putamen volume	http://www.ebi.ac.uk/efo/EFO_0006932	GCST005083	Genome-wide genotyping array
2017-12-20	29147026	Chen CH	2017-11-16	Sci Rep	www.ncbi.nlm.nih.gov/pubmed/29147026	Leveraging genome characteristics to improve gene discovery for putamen subcortical brain structure.	Putamen volume	12,596 European ancestry individuals	NA	18q21.2	18	53286366	DCC	DCC			ENSG00000187323			rs11660938-?	rs11660938	0	11660938	intron_variant	0	NR	4e-12	11.3979		41.504	[29.78-53.23] mm3 decrease	Affymetrix, Illumina [~ 2500000] (imputed)	N	putamen volume	http://www.ebi.ac.uk/efo/EFO_0006932	GCST005083	Genome-wide genotyping array
2016-11-30	27206850	Wang M	2016-03-29	Cancer Res	www.ncbi.nlm.nih.gov/pubmed/27206850	Genome-Wide Association Study of Bladder Cancer in a Chinese Cohort Reveals a New Susceptibility Locus at 5q12.3.	Bladder cancer	578 Han Chinese ancestry cases, 1,006 Han Chinese ancestry controls	2,828 Han Chinese ancestry cases, 3,639 Han Chinese ancestry controls	5q12.3	5	64771925	CWC27	CWC27			ENSG00000153015			rs2042329-T	rs2042329	0	2042329	intron_variant	0	0.098	5e-11	10.301		1.4	[1.27–1.55]	Illumina [478403] (imputed)	N	urinary bladder carcinoma	http://purl.obolibrary.org/obo/MONDO_0004986	GCST003384	Genome-wide genotyping array
2019-03-18	27089180	Day FR	2016-04-18	Nat Genet	www.ncbi.nlm.nih.gov/pubmed/27089180	Physical and neurobehavioral determinants of reproductive onset and success.	Age at first sexual intercourse	59,357 British ancestry males, 66,310 British ancestry females	NA	9q21.12	9	70337529	SMC5	SMC5			ENSG00000198887			rs538498277-C	rs538498277	0	538498277	intron_variant	0	0.998495	7e-10	9.1549		0.314394	[0.21-0.41] unit increase	Affymetrix [641018] (imputed)	N	age at first sexual intercourse measurement	http://www.ebi.ac.uk/efo/EFO_0009749	GCST007335	Genome-wide genotyping array
2019-03-18	27089180	Day FR	2016-04-18	Nat Genet	www.ncbi.nlm.nih.gov/pubmed/27089180	Physical and neurobehavioral determinants of reproductive onset and success.	Age at first sexual intercourse	59,357 British ancestry males, 66,310 British ancestry females	NA	11q22.3	11	105948596	GRIA4	GRIA4			ENSG00000152578			rs140976226-GTT	rs140976226	1	3060323	intron_variant	0	0.429819	1e-09	9		0.0238011	[0.016-0.031] unit increase	Affymetrix [641018] (imputed)	N	age at first sexual intercourse measurement	http://www.ebi.ac.uk/efo/EFO_0009749	GCST007335	Genome-wide genotyping array
2019-03-18	27089180	Day FR	2016-04-18	Nat Genet	www.ncbi.nlm.nih.gov/pubmed/27089180	Physical and neurobehavioral determinants of reproductive onset and success.	Age at first sexual intercourse	59,357 British ancestry males, 66,310 British ancestry females	NA	18q21.2	18	53079272	DCC	DCC			ENSG00000187323			rs4129322-A	rs4129322	0	4129322	intron_variant	0	0.081715	3e-10	9.52288		0.0442198	[0.03-0.058] unit increase	Affymetrix [641018] (imputed)	N	age at first sexual intercourse measurement	http://www.ebi.ac.uk/efo/EFO_0009749	GCST007335	Genome-wide genotyping array
2017-03-17	27764096	Hoffmann TJ	2016-10-20	PLoS Genet	www.ncbi.nlm.nih.gov/pubmed/27764096	A Large Genome-Wide Association Study of Age-Related Hearing Impairment Using Electronic Health Records.	Age-related hearing impairment	6,527 European ancestry cases, 45,882 European ancestry controls	481 Latino cases, 398 East Asian ancestry cases, 146 African American cases, 5,215 Latino controls, 5,040 East Asian ancestry controls, 2,133 African American controls	22q13.1	22	37732277	TRIOBP	TRIOBP			ENSG00000100106			rs58389158-?	rs58389158	0	58389158	intron_variant	0	0.421	2e-09	8.69897	(EA)	1.132	[NR]	Affymetrix [9469183] (imputed)	N	age-related hearing impairment	http://www.ebi.ac.uk/efo/EFO_0005782	GCST003763	Genome-wide genotyping array
2018-07-05	29875488	Sun BB	2018-06-06	Nature	www.ncbi.nlm.nih.gov/pubmed/29875488	Genomic atlas of the human plasma proteome.	Blood protein levels	3,301 European ancestry individuals	NA	20q13.33	20	62357369	LAMA5	LAMA5			ENSG00000130702			rs62199218-A	rs62199218	0	62199218	intron_variant	0	0.039	1e-31	31	(Laminin, LAMA1.LAMB1.LAMC1.2728.62.2)	0.75	[0.63-0.87] unit increase	Affymetrix [10572788] (imputed)	N	blood protein measurement	http://www.ebi.ac.uk/efo/EFO_0007937	GCST005806	Genome-wide genotyping array
2018-07-05	29875488	Sun BB	2018-06-06	Nature	www.ncbi.nlm.nih.gov/pubmed/29875488	Genomic atlas of the human plasma proteome.	Blood protein levels	3,301 European ancestry individuals	NA	1p13.3	1	109275908	CELSR2	CELSR2 - PSRC1	ENSG00000143126	ENSG00000134222		157	3648	rs646776-T	rs646776	0	646776	intergenic_variant	1	0.777	8e-211	210.097	(Granulins, GRN.4992.49.1)	0.83	[0.77-0.89] unit increase	Affymetrix [10572788] (imputed)	N	blood protein measurement	http://www.ebi.ac.uk/efo/EFO_0007937	GCST005806	Genome-wide genotyping array
2018-07-05	29875488	Sun BB	2018-06-06	Nature	www.ncbi.nlm.nih.gov/pubmed/29875488	Genomic atlas of the human plasma proteome.	Blood protein levels	3,301 European ancestry individuals	NA	1p13.3	1	109275908	CELSR2	CELSR2 - PSRC1	ENSG00000143126	ENSG00000134222		157	3648	rs646776-T	rs646776	0	646776	intergenic_variant	1	0.777	2e-114	113.699	(Complement C1q tumor necrosis factor-related protein 1, C1QTNF1.6304.8.3)	0.64	[0.58-0.7] unit increase	Affymetrix [10572788] (imputed)	N	blood protein measurement	http://www.ebi.ac.uk/efo/EFO_0007937	GCST005806	Genome-wide genotyping array
2018-07-05	29875488	Sun BB	2018-06-06	Nature	www.ncbi.nlm.nih.gov/pubmed/29875488	Genomic atlas of the human plasma proteome.	Blood protein levels	3,301 European ancestry individuals	NA	22q11.1	22	17107085	NR	IL17RA			ENSG00000177663			rs6518661-A	rs6518661	0	6518661	intron_variant	0	0.356	5e-19	18.301	(Interleukin-17 receptor A, IL17RA.2992.59.2)	0.23	[0.17-0.29] unit decrease	Affymetrix [10572788] (imputed)	N	blood protein measurement	http://www.ebi.ac.uk/efo/EFO_0007937	GCST005806	Genome-wide genotyping array
2018-07-05	29875488	Sun BB	2018-06-06	Nature	www.ncbi.nlm.nih.gov/pubmed/29875488	Genomic atlas of the human plasma proteome.	Blood protein levels	3,301 European ancestry individuals	NA	16q24.1	16	84805155	CRISPLD2	USP10 - CRISPLD2	ENSG00000103194	ENSG00000103196		25233	14830	rs12921670-A	rs12921670	0	12921670	intergenic_variant	1	0.257	5e-19	18.301	(Cysteine-rich secretory protein LCCL domain-containing 2, CRISPLD2.5691.2.3)	0.26	[0.2-0.32] unit increase	Affymetrix [10572788] (imputed)	N	blood protein measurement	http://www.ebi.ac.uk/efo/EFO_0007937	GCST005806	Genome-wide genotyping array
2017-06-27	28090653	Liu Y	2017-01-16	Clin Pharmacol Ther	www.ncbi.nlm.nih.gov/pubmed/28090653	Genome-Wide Study Links PNPLA3 Variant With Elevated Hepatic Transaminase After Acute Lymphoblastic Leukemia Therapy.	Alanine aminotransferase (ALT) levels after remission induction therapy in actute lymphoblastic leukemia (ALL)	up to 488 European ancestry cases, up to 111 African American cases, up to 60 Hispanic cases, up to 56 other ancestry cases	NA	3q21.3	3	127621197	MCM2	MCM2			ENSG00000073111			rs144122212-T	rs144122212	0	144122212	missense_variant	0		2e-06	5.69897	(AA)	7.69231	[1.32-50]	Affymetrix, Illumina [NR] (imputed)	N	serum alanine aminotransferase measurement, response to combination chemotherapy	http://www.ebi.ac.uk/efo/EFO_0004735, http://www.ebi.ac.uk/efo/EFO_0007965	GCST004250	Genome-wide genotyping array
2018-11-16	30072576	Emilsson V	2018-08-02	Science	www.ncbi.nlm.nih.gov/pubmed/30072576	Co-regulatory networks of human serum proteins link genetics to disease.	Blood protein levels	3,200 European ancestry individuals	NA	2p24.1	2	21028042	NR	APOB			ENSG00000084674			rs679899-G	rs679899	0	679899	missense_variant	0	0.503125	6e-24	23.2218	(APOB, 2797_56_2)	0.246441	[0.2-0.29] unit decrease	Illumina [> 1000000] (imputed)	N	blood protein measurement	http://www.ebi.ac.uk/efo/EFO_0007937	GCST006585	Targeted genotyping array
2017-04-11	28078323	Raj T	2016-12-21	Neurol Genet	www.ncbi.nlm.nih.gov/pubmed/28078323	Genetic architecture of age-related cognitive decline in African Americans.	Cognitive decline (age-related)	3,964 African American ancestry individuals.	NA	8q23.3	8	114496877	TRPS1, CSMD3							rs16885997-?	rs16885997	0	16885997	intergenic_variant	1		3e-07	6.52288		0.009	unit decrease	Illumina [13900000] (imputed)	N	Mental deterioration	http://purl.obolibrary.org/obo/HP_0001268	GCST003901	Genome-wide genotyping array
2017-04-11	28078323	Raj T	2016-12-21	Neurol Genet	www.ncbi.nlm.nih.gov/pubmed/28078323	Genetic architecture of age-related cognitive decline in African Americans.	Cognitive decline (age-related)	3,964 African American ancestry individuals.	NA				VTI1A, TCF7L2							chr10:114847180-?	chr10:114847180	0			1		1e-06	6		0.029	unit decrease	Illumina [13900000] (imputed)	N	Mental deterioration	http://purl.obolibrary.org/obo/HP_0001268	GCST003901	Genome-wide genotyping array
2017-04-11	28078323	Raj T	2016-12-21	Neurol Genet	www.ncbi.nlm.nih.gov/pubmed/28078323	Genetic architecture of age-related cognitive decline in African Americans.	Cognitive decline (age-related)	3,964 African American ancestry individuals.	NA				CASS4, CSTF1							chr20:54981371-?	chr20:54981371	0			1		3e-06	5.52288		0.032	unit decrease	Illumina [13900000] (imputed)	N	Mental deterioration	http://purl.obolibrary.org/obo/HP_0001268	GCST003901	Genome-wide genotyping array
2017-04-11	28078323	Raj T	2016-12-21	Neurol Genet	www.ncbi.nlm.nih.gov/pubmed/28078323	Genetic architecture of age-related cognitive decline in African Americans.	Cognitive decline (age-related)	3,964 African American ancestry individuals.	NA				G2E3, SCFD1							chr14:30517407-?	chr14:30517407	0			1		5e-06	5.30103		0.02	unit decrease	Illumina [13900000] (imputed)	N	Mental deterioration	http://purl.obolibrary.org/obo/HP_0001268	GCST003901	Genome-wide genotyping array
2019-03-19	30604766	Morris AP	2019-01-03	Nat Commun	www.ncbi.nlm.nih.gov/pubmed/30604766	Trans-ethnic kidney function association study reveals putative causal genes and effects on kidney-specific disease aetiologies.	Estimated glomerular filtration rate	134,070 European ancestry individuals, 143,658 East Asian ancestry individuals, 26,344 Hispanic or Latino ancestry individuals, 8,224 African American individuals	NA	3q23	3	142094507	TFDP2	TFDP2			ENSG00000114126			rs147877018-A	rs147877018	0	147877018	intron_variant	0	0.057	1e-08	8		0.816	[0.4-1.24] ml/min/1.73m2 decrease	Affymetrix, Illumina [at least 5248638] (imputed)	N	glomerular filtration rate	http://www.ebi.ac.uk/efo/EFO_0005208	GCST007344	Genome-wide genotyping array
2019-03-19	30604766	Morris AP	2019-01-03	Nat Commun	www.ncbi.nlm.nih.gov/pubmed/30604766	Trans-ethnic kidney function association study reveals putative causal genes and effects on kidney-specific disease aetiologies.	Estimated glomerular filtration rate	134,070 European ancestry individuals, 143,658 East Asian ancestry individuals, 26,344 Hispanic or Latino ancestry individuals, 8,224 African American individuals	NA	2p16.2	2	54628317	C2orf73	SPTBN1			ENSG00000115306			rs17046036-A	rs17046036	0	17046036	intron_variant	0	0.122	2e-15	14.699		0.16	[0.021-0.299] ml/min/1.73m2 decrease	Affymetrix, Illumina [at least 5248638] (imputed)	N	glomerular filtration rate	http://www.ebi.ac.uk/efo/EFO_0005208	GCST007344	Genome-wide genotyping array
2019-03-19	30604766	Morris AP	2019-01-03	Nat Commun	www.ncbi.nlm.nih.gov/pubmed/30604766	Trans-ethnic kidney function association study reveals putative causal genes and effects on kidney-specific disease aetiologies.	Estimated glomerular filtration rate	134,070 European ancestry individuals, 143,658 East Asian ancestry individuals, 26,344 Hispanic or Latino ancestry individuals, 8,224 African American individuals	NA	20q13.2	20	54115823	BCAS1	BCAS1 - CYP24A1	ENSG00000064787	ENSG00000019186		45229	37623	rs17216707-T	rs17216707	0	17216707	intergenic_variant	1	0.839	5e-16	15.301		0.527	[0.3-0.75] ml/min/1.73m2 decrease	Affymetrix, Illumina [at least 5248638] (imputed)	N	glomerular filtration rate	http://www.ebi.ac.uk/efo/EFO_0005208	GCST007344	Genome-wide genotyping array
2019-03-19	30604766	Morris AP	2019-01-03	Nat Commun	www.ncbi.nlm.nih.gov/pubmed/30604766	Trans-ethnic kidney function association study reveals putative causal genes and effects on kidney-specific disease aetiologies.	Estimated glomerular filtration rate	134,070 European ancestry individuals, 143,658 East Asian ancestry individuals, 26,344 Hispanic or Latino ancestry individuals, 8,224 African American individuals	NA	3q23	3	141997230	TFDP2	TFDP2			ENSG00000114126			rs1511299-?	rs1511299	0	1511299	intron_variant	0	NR	3e-17	16.5229				Affymetrix, Illumina [at least 5248638] (imputed)	N	glomerular filtration rate	http://www.ebi.ac.uk/efo/EFO_0005208	GCST007344	Genome-wide genotyping array
2019-03-19	30604766	Morris AP	2019-01-03	Nat Commun	www.ncbi.nlm.nih.gov/pubmed/30604766	Trans-ethnic kidney function association study reveals putative causal genes and effects on kidney-specific disease aetiologies.	Estimated glomerular filtration rate	134,070 European ancestry individuals, 143,658 East Asian ancestry individuals, 26,344 Hispanic or Latino ancestry individuals, 8,224 African American individuals	NA	10q24.32	10	102816113	SUFU	WBP1L			ENSG00000166272			rs6892-?	rs6892	0	6892	3_prime_UTR_variant	0	NR	6e-09	8.22185				Affymetrix, Illumina [at least 5248638] (imputed)	N	glomerular filtration rate	http://www.ebi.ac.uk/efo/EFO_0005208	GCST007344	Genome-wide genotyping array
2019-03-19	30604766	Morris AP	2019-01-03	Nat Commun	www.ncbi.nlm.nih.gov/pubmed/30604766	Trans-ethnic kidney function association study reveals putative causal genes and effects on kidney-specific disease aetiologies.	Estimated glomerular filtration rate	134,070 European ancestry individuals, 143,658 East Asian ancestry individuals, 26,344 Hispanic or Latino ancestry individuals, 8,224 African American individuals	NA	11p15.5	11	2100034	H19, IGF2, KCNQ1	H19 - IGF2	ENSG00000130600	ENSG00000167244		98564	29078	rs7482894-?	rs7482894	0	7482894	regulatory_region_variant	1	NR	2e-09	8.69897				Affymetrix, Illumina [at least 5248638] (imputed)	N	glomerular filtration rate	http://www.ebi.ac.uk/efo/EFO_0005208	GCST007344	Genome-wide genotyping array
2019-03-19	30604766	Morris AP	2019-01-03	Nat Commun	www.ncbi.nlm.nih.gov/pubmed/30604766	Trans-ethnic kidney function association study reveals putative causal genes and effects on kidney-specific disease aetiologies.	Estimated glomerular filtration rate	134,070 European ancestry individuals, 143,658 East Asian ancestry individuals, 26,344 Hispanic or Latino ancestry individuals, 8,224 African American individuals	NA	17q23.2	17	61379228	BCAS3	BCAS3			ENSG00000141376			rs9895661-?	rs9895661	0	9895661	non_coding_transcript_exon_variant	0	NR	3e-47	46.5229				Affymetrix, Illumina [at least 5248638] (imputed)	N	glomerular filtration rate	http://www.ebi.ac.uk/efo/EFO_0005208	GCST007344	Genome-wide genotyping array
2019-03-19	30604766	Morris AP	2019-01-03	Nat Commun	www.ncbi.nlm.nih.gov/pubmed/30604766	Trans-ethnic kidney function association study reveals putative causal genes and effects on kidney-specific disease aetiologies.	Estimated glomerular filtration rate	134,070 European ancestry individuals, 143,658 East Asian ancestry individuals, 26,344 Hispanic or Latino ancestry individuals, 8,224 African American individuals	NA	2p16.2	2	54572037	C2orf73	SPTBN1			ENSG00000115306			rs10181201-G	rs10181201	0	10181201	intron_variant	0	0.078	7e-08	7.1549		0.129	[-0.12972-0.38772] ml/min/1.73m2 decrease	Affymetrix, Illumina [at least 5248638] (imputed)	N	glomerular filtration rate	http://www.ebi.ac.uk/efo/EFO_0005208	GCST007344	Genome-wide genotyping array
2018-12-17	28957414	Pilling LC	2017-09-28	PLoS One	www.ncbi.nlm.nih.gov/pubmed/28957414	Red blood cell distribution width: Genetic evidence for aging pathways in 116,666 volunteers.	Red cell distribution width	116,666 British ancestry individuals	NA	12q13.12	12	50574547	DIP2B	DIP2B			ENSG00000066084			rs35173156-C	rs35173156	0	35173156	intron_variant	0	NR	2e-11	10.699		0.0330374	[0.023-0.043] unit increase	Affymetrix [16832071] (imputed)	N	red blood cell distribution width	http://www.ebi.ac.uk/efo/EFO_0005192	GCST006804	Genome-wide genotyping array
2018-12-17	28957414	Pilling LC	2017-09-28	PLoS One	www.ncbi.nlm.nih.gov/pubmed/28957414	Red blood cell distribution width: Genetic evidence for aging pathways in 116,666 volunteers.	Red cell distribution width	116,666 British ancestry individuals	NA	21q22.11	21	33760786	DONSON	ITSN1			ENSG00000205726			rs2834259-T	rs2834259	0	2834259	intron_variant	0	NR	2e-19	18.699		0.0370149	[0.029-0.045] unit increase	Affymetrix [16832071] (imputed)	N	red blood cell distribution width	http://www.ebi.ac.uk/efo/EFO_0005192	GCST006804	Genome-wide genotyping array
2018-12-17	28957414	Pilling LC	2017-09-28	PLoS One	www.ncbi.nlm.nih.gov/pubmed/28957414	Red blood cell distribution width: Genetic evidence for aging pathways in 116,666 volunteers.	Red cell distribution width	116,666 British ancestry individuals	NA	21q22.11	21	33760786	DONSON	ITSN1			ENSG00000205726			rs2834259-T	rs2834259	0	2834259	intron_variant	0	NR	2e-19	18.699		0.0370149	[0.029-0.045] unit increase	Affymetrix [16832071] (imputed)	N	red blood cell distribution width	http://www.ebi.ac.uk/efo/EFO_0005192	GCST006804	Genome-wide genotyping array
2018-12-17	28957414	Pilling LC	2017-09-28	PLoS One	www.ncbi.nlm.nih.gov/pubmed/28957414	Red blood cell distribution width: Genetic evidence for aging pathways in 116,666 volunteers.	Red cell distribution width	116,666 British ancestry individuals	NA	22q12.3	22	32503871	AK123891	FBXO7 - SYN3	ENSG00000100225	ENSG00000185666		5042	3949	rs5754120-C	rs5754120	0	5754120	intergenic_variant	1	NR	1e-19	19		0.0367385	[0.029-0.045] unit increase	Affymetrix [16832071] (imputed)	N	red blood cell distribution width	http://www.ebi.ac.uk/efo/EFO_0005192	GCST006804	Genome-wide genotyping array
2018-12-17	28957414	Pilling LC	2017-09-28	PLoS One	www.ncbi.nlm.nih.gov/pubmed/28957414	Red blood cell distribution width: Genetic evidence for aging pathways in 116,666 volunteers.	Red cell distribution width	116,666 British ancestry individuals	NA	17q21.31	17	44251636	SLC4A1	SLC4A1			ENSG00000004939			rs13306780-C	rs13306780	0	13306780	intron_variant	0	NR	3e-17	16.5229		0.0368681	[0.028-0.045] unit increase	Affymetrix [16832071] (imputed)	N	red blood cell distribution width	http://www.ebi.ac.uk/efo/EFO_0005192	GCST006804	Genome-wide genotyping array
2019-02-06	30595370	Kichaev G	2018-12-27	Am J Hum Genet	www.ncbi.nlm.nih.gov/pubmed/30595370	Leveraging Polygenic Functional Enrichment to Improve GWAS Power.	Educational attainment (years of education)	approximately 455,000 European ancestry individuals	NA	1p21.3	1	97951890		DPYD, MIR137HG			ENSG00000188641, ENSG00000225206			rs10875121-?	rs10875121	0	10875121	intron_variant	0	NR	2e-11	10.699				NR [~ 8900000] (imputed)	N	self reported educational attainment	http://www.ebi.ac.uk/efo/EFO_0004784	GCST007037	Genome-wide genotyping array
2019-02-06	30595370	Kichaev G	2018-12-27	Am J Hum Genet	www.ncbi.nlm.nih.gov/pubmed/30595370	Leveraging Polygenic Functional Enrichment to Improve GWAS Power.	Educational attainment (years of education)	approximately 455,000 European ancestry individuals	NA	1q24.3	1	171547724		PRRC2C			ENSG00000117523			rs35039375-?	rs35039375	0	35039375	intron_variant	0	NR	9e-11	10.0458				NR [~ 8900000] (imputed)	N	self reported educational attainment	http://www.ebi.ac.uk/efo/EFO_0004784	GCST007037	Genome-wide genotyping array
2019-02-06	30595370	Kichaev G	2018-12-27	Am J Hum Genet	www.ncbi.nlm.nih.gov/pubmed/30595370	Leveraging Polygenic Functional Enrichment to Improve GWAS Power.	Educational attainment (years of education)	approximately 455,000 European ancestry individuals	NA	1q41	1	216502917		USH2A - ESRRG	ENSG00000042781	ENSG00000196482		79469	329	rs11572842-?	rs11572842	0	11572842	regulatory_region_variant	1	NR	5e-08	7.30103				NR [~ 8900000] (imputed)	N	self reported educational attainment	http://www.ebi.ac.uk/efo/EFO_0004784	GCST007037	Genome-wide genotyping array
2019-02-06	30595370	Kichaev G	2018-12-27	Am J Hum Genet	www.ncbi.nlm.nih.gov/pubmed/30595370	Leveraging Polygenic Functional Enrichment to Improve GWAS Power.	Educational attainment (years of education)	approximately 455,000 European ancestry individuals	NA	1q42.3	1	235436814		TBCE, TBCE, TBCE			ENSG00000284770, ENSG00000285053, ENSG00000282984			rs6429082-?	rs6429082	0	6429082	intron_variant	0	NR	5e-08	7.30103				NR [~ 8900000] (imputed)	N	self reported educational attainment	http://www.ebi.ac.uk/efo/EFO_0004784	GCST007037	Genome-wide genotyping array
2019-02-06	30595370	Kichaev G	2018-12-27	Am J Hum Genet	www.ncbi.nlm.nih.gov/pubmed/30595370	Leveraging Polygenic Functional Enrichment to Improve GWAS Power.	Educational attainment (years of education)	approximately 455,000 European ancestry individuals	NA	2q24.3	2	165456104		SCN2A - CSRNP3	ENSG00000136531	ENSG00000178662		63794	13543	rs1355996-?	rs1355996	0	1355996	intergenic_variant	1	NR	6e-08	7.22185				NR [~ 8900000] (imputed)	N	self reported educational attainment	http://www.ebi.ac.uk/efo/EFO_0004784	GCST007037	Genome-wide genotyping array
2019-02-06	30595370	Kichaev G	2018-12-27	Am J Hum Genet	www.ncbi.nlm.nih.gov/pubmed/30595370	Leveraging Polygenic Functional Enrichment to Improve GWAS Power.	Educational attainment (years of education)	approximately 455,000 European ancestry individuals	NA	2q34	2	211797894		ERBB4			ENSG00000178568			rs62184483-?	rs62184483	0	62184483	intron_variant	0	NR	1e-16	16				NR [~ 8900000] (imputed)	N	self reported educational attainment	http://www.ebi.ac.uk/efo/EFO_0004784	GCST007037	Genome-wide genotyping array
2019-02-06	30595370	Kichaev G	2018-12-27	Am J Hum Genet	www.ncbi.nlm.nih.gov/pubmed/30595370	Leveraging Polygenic Functional Enrichment to Improve GWAS Power.	Educational attainment (years of education)	approximately 455,000 European ancestry individuals	NA	3p14.1	3	64444875		PRICKLE2			ENSG00000163637			rs62247449-?	rs62247449	0	62247449	intron_variant	0	NR	6e-08	7.22185				NR [~ 8900000] (imputed)	N	self reported educational attainment	http://www.ebi.ac.uk/efo/EFO_0004784	GCST007037	Genome-wide genotyping array
2019-02-06	30595370	Kichaev G	2018-12-27	Am J Hum Genet	www.ncbi.nlm.nih.gov/pubmed/30595370	Leveraging Polygenic Functional Enrichment to Improve GWAS Power.	Educational attainment (years of education)	approximately 455,000 European ancestry individuals	NA	4p16.3	4	3178294		HTT			ENSG00000197386			rs363096-?	rs363096	0	363096	splice_region_variant	0	NR	1e-10	10				NR [~ 8900000] (imputed)	N	self reported educational attainment	http://www.ebi.ac.uk/efo/EFO_0004784	GCST007037	Genome-wide genotyping array
2019-02-06	30595370	Kichaev G	2018-12-27	Am J Hum Genet	www.ncbi.nlm.nih.gov/pubmed/30595370	Leveraging Polygenic Functional Enrichment to Improve GWAS Power.	Educational attainment (years of education)	approximately 455,000 European ancestry individuals	NA	2q14.1	2	115186357		DPP10			ENSG00000175497			rs11693764-?	rs11693764	0	11693764	intron_variant	0	NR	1e-08	8				NR [~ 8900000] (imputed)	N	self reported educational attainment	http://www.ebi.ac.uk/efo/EFO_0004784	GCST007037	Genome-wide genotyping array
2019-02-06	30595370	Kichaev G	2018-12-27	Am J Hum Genet	www.ncbi.nlm.nih.gov/pubmed/30595370	Leveraging Polygenic Functional Enrichment to Improve GWAS Power.	Educational attainment (years of education)	approximately 455,000 European ancestry individuals	NA	2q22.2	2	141589544		LRP1B			ENSG00000168702			rs6429911-?	rs6429911	0	6429911	intron_variant	0	NR	4e-10	9.39794				NR [~ 8900000] (imputed)	N	self reported educational attainment	http://www.ebi.ac.uk/efo/EFO_0004784	GCST007037	Genome-wide genotyping array
2019-05-07	30610941	Wang AW	2019-01-02	Prog Neuropsychopharmacol Biol Psychiatry	www.ncbi.nlm.nih.gov/pubmed/30610941	Genome-wide association study in two populations to determine genetic variants associated with Toxoplasma gondii infection and relationship to schizophrenia risk.	Anti-Toxoplasma gondii IgG seropositivity	256 Ashkenazi Jewish cases, 68 African American cases, 534 Ashkenazi Jewish controls, 217 African American controls	NA	15q21.1	15	44529645	CTDSPL2, EIF3J, SPG11, PATL2	EIF3J-DT			ENSG00000179523			rs2556560-?	rs2556560	0	2556560	intron_variant	0		5e-06	5.30103	(AA)	7.4		Affymetrix, Illumina [up to 1101633] (imputed)	N	Toxoplasma gondii seropositivity	http://www.ebi.ac.uk/efo/EFO_0007047	GCST007726	Genome-wide genotyping array
2019-02-21	30596066	Kong LL	2018-11-01	Ann Transl Med	www.ncbi.nlm.nih.gov/pubmed/30596066	Genome-wide association study identifies RBFOX1 locus influencing brain glucose metabolism.	Brain glucose metabolism (fluorodeoxyglucose uptake)	37 European ancestry Alzheimer's disease cases, 126 European ancestry individuals with mild cognitive impairment, 59 European ancestry controls	NA	6q14.1	6	80086431	NR	AK4P5 - BCKDHB	ENSG00000217377	ENSG00000083123		8069	20216	rs12526331-?	rs12526331	0	12526331	intergenic_variant	1	NR	2e-07	6.69897				Illumina [319792]	N	glucose metabolism measurement	http://www.ebi.ac.uk/efo/EFO_0009367	GCST007206	Genome-wide genotyping array
2018-09-20	29503163	Yu H	2018-03-01	Lancet Psychiatry	www.ncbi.nlm.nih.gov/pubmed/29503163	Five novel loci associated with antipsychotic treatment response in patients with schizophrenia: a genome-wide association study.	Response to antipsychotic treatment in schizophrenia	2,413 Han Chinese ancestry cases	1,379 Han Chinese ancestry cases	3q26.2	3	171192653	TNIK	TNIK			ENSG00000154310			rs6444970-T	rs6444970	0	6444970	intron_variant	0	0.11	5e-08	7.30103		4.8	[3.08-6.52] unit decrease	Illumina [6097251] (imputed)	N	response to antipsychotic drug	http://purl.obolibrary.org/obo/GO_0097332	GCST006292	Genome-wide genotyping array
2018-09-20	29503163	Yu H	2018-03-01	Lancet Psychiatry	www.ncbi.nlm.nih.gov/pubmed/29503163	Five novel loci associated with antipsychotic treatment response in patients with schizophrenia: a genome-wide association study.	Response to quetiapine in schizophrenia	386 Han Chinese ancestry cases	NA	1q31.2	1	192734842	RGS2	RPS27AP5 - RGS2	ENSG00000231767	ENSG00000116741		18189	74197	rs34624213-A	rs34624213	0	34624213	intron_variant	1	NR	4e-06	5.39794		16.2055	[9.46-22.95] unit increase	Illumina [6097251] (imputed)	N	response to quetiapine	http://purl.obolibrary.org/obo/GO_0097335	GCST006295	Genome-wide genotyping array
2018-09-20	29503163	Yu H	2018-03-01	Lancet Psychiatry	www.ncbi.nlm.nih.gov/pubmed/29503163	Five novel loci associated with antipsychotic treatment response in patients with schizophrenia: a genome-wide association study.	Response to quetiapine in schizophrenia	386 Han Chinese ancestry cases	NA	1q31.2	1	192745941	RGS2	RPS27AP5 - RGS2	ENSG00000231767	ENSG00000116741		29288	63098	rs3753947-T	rs3753947	0	3753947	intron_variant	1	NR	5e-06	5.30103		16.0195	[9.27-22.77] unit increase	Illumina [6097251] (imputed)	N	response to quetiapine	http://purl.obolibrary.org/obo/GO_0097335	GCST006295	Genome-wide genotyping array
2018-07-05	29875488	Sun BB	2018-06-06	Nature	www.ncbi.nlm.nih.gov/pubmed/29875488	Genomic atlas of the human plasma proteome.	Blood protein levels	3,301 European ancestry individuals	NA	5q11.2	5	55983139	IL6ST	IL6ST			ENSG00000134352			rs11574765-G	rs11574765	0	11574765	intron_variant	0	0.116	1e-22	22	(Interleukin-6 receptor subunit beta, IL6ST.2620.4.2)	0.38	[0.3-0.46] unit increase	Affymetrix [10572788] (imputed)	N	blood protein measurement	http://www.ebi.ac.uk/efo/EFO_0007937	GCST005806	Genome-wide genotyping array
2019-01-22	29500382	Nagel M	2018-03-02	Nat Commun	www.ncbi.nlm.nih.gov/pubmed/29500382	Item-level analyses reveal genetic heterogeneity in neuroticism.	Feeling fed-up	374,971 European ancestry individuals	NA	18q21.2	18	53220378	DCC	DCC			ENSG00000187323			rs4632195-T	rs4632195	0	4632195	intron_variant	0	0.495475	3e-09	8.52288		5.95	z score increase	NR [10847151] (imputed)	N	feeling "fed-up" measurement	http://www.ebi.ac.uk/efo/EFO_0009588	GCST006947	Genome-wide genotyping array
2019-01-22	29500382	Nagel M	2018-03-02	Nat Commun	www.ncbi.nlm.nih.gov/pubmed/29500382	Item-level analyses reveal genetic heterogeneity in neuroticism.	Feeling fed-up	374,971 European ancestry individuals	NA	18q21.2	18	53434318	DCC	DCC			ENSG00000187323			rs1875560-A	rs1875560	0	1875560	intron_variant	0	0.422829	5e-10	9.30103		6.22	z score decrease	NR [10847151] (imputed)	N	feeling "fed-up" measurement	http://www.ebi.ac.uk/efo/EFO_0009588	GCST006947	Genome-wide genotyping array
2019-01-22	29500382	Nagel M	2018-03-02	Nat Commun	www.ncbi.nlm.nih.gov/pubmed/29500382	Item-level analyses reveal genetic heterogeneity in neuroticism.	Feeling fed-up	374,971 European ancestry individuals	NA	2q34	2	211852490	ERBB4	ERBB4			ENSG00000178568			rs1439253-A	rs1439253	0	1439253	intron_variant	0	0.421921	4e-10	9.39794		6.25	z score decrease	NR [10847151] (imputed)	N	feeling "fed-up" measurement	http://www.ebi.ac.uk/efo/EFO_0009588	GCST006947	Genome-wide genotyping array
2019-01-22	29500382	Nagel M	2018-03-02	Nat Commun	www.ncbi.nlm.nih.gov/pubmed/29500382	Item-level analyses reveal genetic heterogeneity in neuroticism.	Feeling fed-up	374,971 European ancestry individuals	NA	3p21.31	3	49534707	IP6K2	DAG1			ENSG00000173402			rs4625-A	rs4625	0	4625	3_prime_UTR_variant	0	0.303255	1e-10	10		6.43	z score increase	NR [10847151] (imputed)	N	feeling "fed-up" measurement	http://www.ebi.ac.uk/efo/EFO_0009588	GCST006947	Genome-wide genotyping array
2019-01-22	29500382	Nagel M	2018-03-02	Nat Commun	www.ncbi.nlm.nih.gov/pubmed/29500382	Item-level analyses reveal genetic heterogeneity in neuroticism.	Feeling nervous	373,121 European ancestry individuals	NA	7q21.11	7	82437141	CACNA2D1	CACNA2D1			ENSG00000153956			rs7792856-T	rs7792856	0	7792856	intron_variant	0	0.393713	2e-08	7.69897		5.66	z score increase	NR [10847151] (imputed)	N	feeling nervous measurement	http://www.ebi.ac.uk/efo/EFO_0009597	GCST006948	Genome-wide genotyping array
2019-01-22	29500382	Nagel M	2018-03-02	Nat Commun	www.ncbi.nlm.nih.gov/pubmed/29500382	Item-level analyses reveal genetic heterogeneity in neuroticism.	Feeling nervous	373,121 European ancestry individuals	NA	20q11.22	20	34399881	PXMP4	ITCH			ENSG00000078747			rs62212171-T	rs62212171	0	62212171	intron_variant	0	0.137405	3e-10	9.52288		6.31	z score decrease	NR [10847151] (imputed)	N	feeling nervous measurement	http://www.ebi.ac.uk/efo/EFO_0009597	GCST006948	Genome-wide genotyping array
2018-01-12	29146897	Pirastu N	2017-11-17	Nat Commun	www.ncbi.nlm.nih.gov/pubmed/29146897	GWAS for male-pattern baldness identifies 71 susceptibility loci explaining 38% of the risk.	Male-pattern baldness	25,662 British ancestry cases, 17,928 British ancestry controls	13,367 European ancestry cases, 11,851 European ancestry controls, 3,436 cases, 2,435 controls	3q23	3	139003779	COPB2	FOXL2NB - PRR23A	ENSG00000206262	ENSG00000206260		49789	183	rs6788232-T	rs6788232	0	6788232	intergenic_variant	1	NR	1e-15	15		0.177364	[0.13-0.22] unit increase	Affymetrix [27512692] (imputed)	N	androgenetic alopecia	http://www.ebi.ac.uk/efo/EFO_0004191	GCST005116	Genome-wide genotyping array
2018-01-12	29146897	Pirastu N	2017-11-17	Nat Commun	www.ncbi.nlm.nih.gov/pubmed/29146897	GWAS for male-pattern baldness identifies 71 susceptibility loci explaining 38% of the risk.	Male-pattern baldness	25,662 British ancestry cases, 17,928 British ancestry controls	13,367 European ancestry cases, 11,851 European ancestry controls, 3,436 cases, 2,435 controls	3q23	3	139313491	COPB2	MRPS22			ENSG00000175110			rs7642536-T	rs7642536	0	7642536	intron_variant	0	NR	2e-21	20.699		0.199553	[0.16-0.24] unit increase	Affymetrix [27512692] (imputed)	N	androgenetic alopecia	http://www.ebi.ac.uk/efo/EFO_0004191	GCST005116	Genome-wide genotyping array
2019-01-22	29500382	Nagel M	2018-03-02	Nat Commun	www.ncbi.nlm.nih.gov/pubmed/29500382	Item-level analyses reveal genetic heterogeneity in neuroticism.	Worry too long after an embarrassing experience	367,725 European ancestry individuals	NA	9q33.3	9	125369505	NR	GAPVD1 - Metazoa_SRP	ENSG00000165219	ENSG00000275901		2298	47800	rs62581402-A	rs62581402	0	62581402	regulatory_region_variant	1	0.146524	4e-08	7.39794		5.5	z score decrease	NR [10847151] (imputed)	N	worry measurement	http://www.ebi.ac.uk/efo/EFO_0009589	GCST006946	Genome-wide genotyping array
2019-01-22	29500382	Nagel M	2018-03-02	Nat Commun	www.ncbi.nlm.nih.gov/pubmed/29500382	Item-level analyses reveal genetic heterogeneity in neuroticism.	Feeling fed-up	374,971 European ancestry individuals	NA	14q24.3	14	74771067	NEK9	YLPM1			ENSG00000119596			rs10144845-T	rs10144845	0	10144845	intron_variant	0	0.320298	1e-09	9		6.12	z score increase	NR [10847151] (imputed)	N	feeling "fed-up" measurement	http://www.ebi.ac.uk/efo/EFO_0009588	GCST006947	Genome-wide genotyping array
2019-01-22	29500382	Nagel M	2018-03-02	Nat Commun	www.ncbi.nlm.nih.gov/pubmed/29500382	Item-level analyses reveal genetic heterogeneity in neuroticism.	Feeling fed-up	374,971 European ancestry individuals	NA	15q25.2	15	82584058	SAXO2	CPEB1			ENSG00000214575			rs783537-A	rs783537	0	783537	intron_variant	0	0.351356	4e-09	8.39794		5.9	z score increase	NR [10847151] (imputed)	N	feeling "fed-up" measurement	http://www.ebi.ac.uk/efo/EFO_0009588	GCST006947	Genome-wide genotyping array
2019-01-22	29500382	Nagel M	2018-03-02	Nat Commun	www.ncbi.nlm.nih.gov/pubmed/29500382	Item-level analyses reveal genetic heterogeneity in neuroticism.	Feeling nervous	373,121 European ancestry individuals	NA	17q11.2	17	31219747	NF1	NF1			ENSG00000196712			rs17884466-A	rs17884466	0	17884466	intron_variant	0	0.133499	3e-08	7.52288		5.56	z score decrease	NR [10847151] (imputed)	N	feeling nervous measurement	http://www.ebi.ac.uk/efo/EFO_0009597	GCST006948	Genome-wide genotyping array
2019-01-22	29500382	Nagel M	2018-03-02	Nat Commun	www.ncbi.nlm.nih.gov/pubmed/29500382	Item-level analyses reveal genetic heterogeneity in neuroticism.	Feeling nervous	373,121 European ancestry individuals	NA	1p21.3	1	97833919	DPYD	DPYD			ENSG00000188641			rs10747488-A	rs10747488	0	10747488	intron_variant	0	0.2339	2e-08	7.69897		5.6	z score increase	NR [10847151] (imputed)	N	feeling nervous measurement	http://www.ebi.ac.uk/efo/EFO_0009597	GCST006948	Genome-wide genotyping array
2019-01-22	29500382	Nagel M	2018-03-02	Nat Commun	www.ncbi.nlm.nih.gov/pubmed/29500382	Item-level analyses reveal genetic heterogeneity in neuroticism.	Feeling nervous	373,121 European ancestry individuals	NA	1p21.3	1	97969988	NR	DPYD, MIR137HG			ENSG00000188641, ENSG00000225206			rs6703588-A	rs6703588	0	6703588	intron_variant	0	0.2226	4e-08	7.39794		5.49	z score decrease	NR [10847151] (imputed)	N	feeling nervous measurement	http://www.ebi.ac.uk/efo/EFO_0009597	GCST006948	Genome-wide genotyping array
2019-01-22	29500382	Nagel M	2018-03-02	Nat Commun	www.ncbi.nlm.nih.gov/pubmed/29500382	Item-level analyses reveal genetic heterogeneity in neuroticism.	Feeling nervous	373,121 European ancestry individuals	NA	3p21.1	3	52614249	NEK4	PBRM1			ENSG00000163939			rs9879090-T	rs9879090	0	9879090	intron_variant	0	0.45416	2e-09	8.69897		6.03	z score increase	NR [10847151] (imputed)	N	feeling nervous measurement	http://www.ebi.ac.uk/efo/EFO_0009597	GCST006948	Genome-wide genotyping array
2019-01-22	29500382	Nagel M	2018-03-02	Nat Commun	www.ncbi.nlm.nih.gov/pubmed/29500382	Item-level analyses reveal genetic heterogeneity in neuroticism.	Feeling nervous	373,121 European ancestry individuals	NA	3q22.3	3	136434626	PPP2R3A	STAG1			ENSG00000118007			rs10935184-T	rs10935184	0	10935184	intron_variant	0	0.407441	5e-09	8.30103		5.85	z score increase	NR [10847151] (imputed)	N	feeling nervous measurement	http://www.ebi.ac.uk/efo/EFO_0009597	GCST006948	Genome-wide genotyping array
2019-01-22	29500382	Nagel M	2018-03-02	Nat Commun	www.ncbi.nlm.nih.gov/pubmed/29500382	Item-level analyses reveal genetic heterogeneity in neuroticism.	Feeling nervous	373,121 European ancestry individuals	NA	3q22.3	3	136569563	NR	STAG1			ENSG00000118007			rs7432375-A	rs7432375	0	7432375	intron_variant	0	0.395679	7e-09	8.1549		5.79	z score decrease	NR [10847151] (imputed)	N	feeling nervous measurement	http://www.ebi.ac.uk/efo/EFO_0009597	GCST006948	Genome-wide genotyping array
2019-01-22	29500382	Nagel M	2018-03-02	Nat Commun	www.ncbi.nlm.nih.gov/pubmed/29500382	Item-level analyses reveal genetic heterogeneity in neuroticism.	Feeling nervous	373,121 European ancestry individuals	NA	3q22.3	3	136681578	NR	STAG1			ENSG00000118007			rs7618871-T	rs7618871	0	7618871	intron_variant	0	0.39586	1e-08	8		5.71	z score increase	NR [10847151] (imputed)	N	feeling nervous measurement	http://www.ebi.ac.uk/efo/EFO_0009597	GCST006948	Genome-wide genotyping array
2019-01-22	29500382	Nagel M	2018-03-02	Nat Commun	www.ncbi.nlm.nih.gov/pubmed/29500382	Item-level analyses reveal genetic heterogeneity in neuroticism.	Feeling fed-up	374,971 European ancestry individuals	NA	4q27	4	122201701	KIAA1109	KIAA1109			ENSG00000138688			rs77087420-A	rs77087420	0	77087420	intron_variant	0	0.0523652	2e-08	7.69897		5.58	z score increase	NR [10847151] (imputed)	N	feeling "fed-up" measurement	http://www.ebi.ac.uk/efo/EFO_0009588	GCST006947	Genome-wide genotyping array
2019-01-22	29500382	Nagel M	2018-03-02	Nat Commun	www.ncbi.nlm.nih.gov/pubmed/29500382	Item-level analyses reveal genetic heterogeneity in neuroticism.	Feeling nervous	373,121 European ancestry individuals	NA	13q21.32	13	67358999	PCDH9	LINC00364			ENSG00000230040			rs9571771-A	rs9571771	0	9571771	intron_variant	0	0.418067	3e-08	7.52288		5.55	z score increase	NR [10847151] (imputed)	N	feeling nervous measurement	http://www.ebi.ac.uk/efo/EFO_0009597	GCST006948	Genome-wide genotyping array
2019-10-30	26160806	Proust C	2015-08-01	Circ Cardiovasc Genet	www.ncbi.nlm.nih.gov/pubmed/26160806	Contribution of Rare and Common Genetic Variants to Plasma Lipid Levels and Carotid Stiffness and Geometry: A Substudy of the Paris Prospective Study 3.	LDL cholesterol	3,681 individuals	NA				COL6A3							exm279108-A	exm279108	0			1	0.0698	1e-06	6		0.051	[0.03-0.072] unit increase	Illumina [101597]	N	low density lipoprotein cholesterol measurement	http://www.ebi.ac.uk/efo/EFO_0004611	GCST008988	Exome genotyping array [Exome array]
2019-10-30	26160806	Proust C	2015-08-01	Circ Cardiovasc Genet	www.ncbi.nlm.nih.gov/pubmed/26160806	Contribution of Rare and Common Genetic Variants to Plasma Lipid Levels and Carotid Stiffness and Geometry: A Substudy of the Paris Prospective Study 3.	Triglycerides	3,681 individuals	NA	2p24.1	2	21014672	APOB	APOB			ENSG00000084674			rs673548-A	rs673548	0	673548	intron_variant	0	0.221	2e-06	5.69897		0.053	[0.031-0.075] unit decrease	Illumina [101597]	N	triglyceride measurement	http://www.ebi.ac.uk/efo/EFO_0004530	GCST008985	Targeted genotyping array [Exome array]
2019-10-30	26160806	Proust C	2015-08-01	Circ Cardiovasc Genet	www.ncbi.nlm.nih.gov/pubmed/26160806	Contribution of Rare and Common Genetic Variants to Plasma Lipid Levels and Carotid Stiffness and Geometry: A Substudy of the Paris Prospective Study 3.	HDL cholesterol	3,681 individuals	NA				COL6A3							exm279108-A	exm279108	0			1	0.0698	1e-06	6		0.049	[0.029-0.069] unit decrease	Illumina [101597]	N	high density lipoprotein cholesterol measurement	http://www.ebi.ac.uk/efo/EFO_0004612	GCST008987	Exome genotyping array [Exome array]
2018-09-20	29532581	Hallfors J	2018-03-13	Addict Biol	www.ncbi.nlm.nih.gov/pubmed/29532581	Genome-wide association study in Finnish twins highlights the connection between nicotine addiction and neurotrophin signaling pathway.	Nicotine withdrawal symptom count	1,703 Finnish ancestry ever smoker individuals from up to 739 families	NA	1q23.3	1	162617426	NR	UAP1 - DDR2	ENSG00000117143	ENSG00000162733		17584	13947	rs114447177-A	rs114447177	0	114447177	intergenic_variant	1	0.011	2e-06	5.69897		1.7	[1.01-2.39] unit increase	Illumina [9469131] (imputed)	N	nicotine withdrawal symptom count	http://www.ebi.ac.uk/efo/EFO_0009263	GCST006303	Genome-wide genotyping array
2018-09-20	29532581	Hallfors J	2018-03-13	Addict Biol	www.ncbi.nlm.nih.gov/pubmed/29532581	Genome-wide association study in Finnish twins highlights the connection between nicotine addiction and neurotrophin signaling pathway.	Nicotine withdrawal symptom count	1,703 Finnish ancestry ever smoker individuals from up to 739 families	NA	2q34	2	212300994	NR	ERBB4			ENSG00000178568			rs78391944-C	rs78391944	0	78391944	intron_variant	0	0.029	5e-06	5.30103		1.04	[0.59-1.49] unit increase	Illumina [9469131] (imputed)	N	nicotine withdrawal symptom count	http://www.ebi.ac.uk/efo/EFO_0009263	GCST006303	Genome-wide genotyping array
2018-09-20	29532581	Hallfors J	2018-03-13	Addict Biol	www.ncbi.nlm.nih.gov/pubmed/29532581	Genome-wide association study in Finnish twins highlights the connection between nicotine addiction and neurotrophin signaling pathway.	Nicotine dependence symptom count	1,715 Finnish ancestry ever smoker individuals from 739 families	NA	4p15.32	4	15557044	NR	CC2D2A			ENSG00000048342			rs78223914-A	rs78223914	0	78223914	intron_variant	0	0.017	5e-06	5.30103		1.05	[0.6-1.5] unit increase	Illumina [9469131] (imputed)	N	nicotine dependence symptom count	http://www.ebi.ac.uk/efo/EFO_0009262	GCST006301	Genome-wide genotyping array
2018-09-20	29532581	Hallfors J	2018-03-13	Addict Biol	www.ncbi.nlm.nih.gov/pubmed/29532581	Genome-wide association study in Finnish twins highlights the connection between nicotine addiction and neurotrophin signaling pathway.	Nicotine dependence symptom count	1,715 Finnish ancestry ever smoker individuals from 739 families	NA	7p11.2	7	55105982	NR	EGFR			ENSG00000146648			rs12671550-G	rs12671550	0	12671550	intron_variant	0	0.39	4e-06	5.39794		0.29	[0.17-0.41] unit decrease	Illumina [9469131] (imputed)	N	nicotine dependence symptom count	http://www.ebi.ac.uk/efo/EFO_0009262	GCST006301	Genome-wide genotyping array
2018-09-20	29532581	Hallfors J	2018-03-13	Addict Biol	www.ncbi.nlm.nih.gov/pubmed/29532581	Genome-wide association study in Finnish twins highlights the connection between nicotine addiction and neurotrophin signaling pathway.	Nicotine dependence	873 Finnish ancestry cases and 842 Finnish ancestry controls from 739 families	NA	4p15.32	4	15540574	NR	CC2D2A			ENSG00000048342			rs16892135-G	rs16892135	0	16892135	intron_variant	0	0.21778	3e-06	5.52288		0.0989546	[0.06-0.14] unit increase	Illumina [9469131] (imputed)	N	nicotine dependence	http://www.ebi.ac.uk/efo/EFO_0003768	GCST006302	Genome-wide genotyping array
2018-09-20	29532581	Hallfors J	2018-03-13	Addict Biol	www.ncbi.nlm.nih.gov/pubmed/29532581	Genome-wide association study in Finnish twins highlights the connection between nicotine addiction and neurotrophin signaling pathway.	Smoking behaviour (maximum cigarettes in a 24 hour period)	1,711 Finnish ancestry ever smoker individuals from up to 739 families	NA	18q23	18	79596164	NR	NFATC1 - CTDP1	ENSG00000131196	ENSG00000060069		66839	83639	rs139188551-T	rs139188551	0	139188551	intergenic_variant	1	0.010925	1e-06	6		11.3517	[6.79-15.91] unit increase	Illumina [9469131] (imputed)	N	maximum cigarettes per day measurement	http://www.ebi.ac.uk/efo/EFO_0009264	GCST006300	Genome-wide genotyping array
2018-09-20	29532581	Hallfors J	2018-03-13	Addict Biol	www.ncbi.nlm.nih.gov/pubmed/29532581	Genome-wide association study in Finnish twins highlights the connection between nicotine addiction and neurotrophin signaling pathway.	Smoking behaviour (maximum cigarettes in a 24 hour period)	1,711 Finnish ancestry ever smoker individuals from up to 739 families	NA	7p11.2	7	54923073	NR	NA - EGFR		ENSG00000146648			95944	rs140007287-A	rs140007287	0	140007287	intergenic_variant	1	0.014095	3e-06	5.52288		10.0717	[5.89-14.25] unit increase	Illumina [9469131] (imputed)	N	maximum cigarettes per day measurement	http://www.ebi.ac.uk/efo/EFO_0009264	GCST006300	Genome-wide genotyping array
2018-09-20	29532581	Hallfors J	2018-03-13	Addict Biol	www.ncbi.nlm.nih.gov/pubmed/29532581	Genome-wide association study in Finnish twins highlights the connection between nicotine addiction and neurotrophin signaling pathway.	Nicotine withdrawal symptom count	1,703 Finnish ancestry ever smoker individuals from up to 739 families	NA	18p11.32	18	2710383	NR	SMCHD1			ENSG00000101596			rs201024040-AT	rs201024040	0	201024040	intron_variant	0	0.028	5e-07	6.30103		1.14	[0.69-1.59] unit increase	Illumina [9469131] (imputed)	N	nicotine withdrawal symptom count	http://www.ebi.ac.uk/efo/EFO_0009263	GCST006303	Genome-wide genotyping array
2018-09-20	29532581	Hallfors J	2018-03-13	Addict Biol	www.ncbi.nlm.nih.gov/pubmed/29532581	Genome-wide association study in Finnish twins highlights the connection between nicotine addiction and neurotrophin signaling pathway.	Nicotine withdrawal symptom count	1,703 Finnish ancestry ever smoker individuals from up to 739 families	NA	18p11.32	18	2823782	NR	SMCHD1 - EMILIN2	ENSG00000101596	ENSG00000132205		18765	23224	rs138536305-A	rs138536305	0	138536305	intron_variant	1	0.028	2e-06	5.69897		1.07	[0.62-1.52] unit increase	Illumina [9469131] (imputed)	N	nicotine withdrawal symptom count	http://www.ebi.ac.uk/efo/EFO_0009263	GCST006303	Genome-wide genotyping array
2019-01-11	29532581	Hallfors J	2018-03-13	Addict Biol	www.ncbi.nlm.nih.gov/pubmed/29532581	Genome-wide association study in Finnish twins highlights the connection between nicotine addiction and neurotrophin signaling pathway.	Nicotine withdrawal	540 Finnish ancestry cases and 1,163 Finnish ancestry controls from up to 739 families	NA	11q21	11	95293716	NR	SESN3 - NA	ENSG00000149212			61175		rs117127571-C	rs117127571	0	117127571	regulatory_region_variant	1	0.035655	3e-06	5.52288		0.200713	[0.12-0.28] unit decrease	Illumina [9469131] (imputed)	N	nicotine withdrawal measurement	http://www.ebi.ac.uk/efo/EFO_0009362	GCST006869	Genome-wide genotyping array
2019-01-11	29532581	Hallfors J	2018-03-13	Addict Biol	www.ncbi.nlm.nih.gov/pubmed/29532581	Genome-wide association study in Finnish twins highlights the connection between nicotine addiction and neurotrophin signaling pathway.	Nicotine withdrawal	540 Finnish ancestry cases and 1,163 Finnish ancestry controls from up to 739 families	NA	12q12	12	44968171	NR	NELL2 - DBX2	ENSG00000184613	ENSG00000185610		46323	46501	rs200197234-TG	rs200197234	0	200197234	intergenic_variant	1	0.053938	6e-07	6.22185		0.192308	[0.12-0.27] unit increase	Illumina [9469131] (imputed)	N	nicotine withdrawal measurement	http://www.ebi.ac.uk/efo/EFO_0009362	GCST006869	Genome-wide genotyping array
2017-05-11	28031287	Sasayama D	2016-11-26	Hum Mol Genet	www.ncbi.nlm.nih.gov/pubmed/28031287	Genome-wide quantitative trait loci mapping of the human cerebrospinal fluid proteome.	Cerebrospinal fluid biomarker levels	133 Japanese ancestry individuals.	NA	1p36.22	1	10251819	NR	KIF1B			ENSG00000054523			rs17034615-?	rs17034615	0	17034615	intron_variant	0	NR	4e-10	9.39794	(6-phosphogluconate dehydrogenase, decarboxylating)			Illumina [514227]	N	cerebrospinal fluid biomarker measurement	http://www.ebi.ac.uk/efo/EFO_0006794	GCST004000	Genome-wide genotyping array
2017-05-11	28031287	Sasayama D	2016-11-26	Hum Mol Genet	www.ncbi.nlm.nih.gov/pubmed/28031287	Genome-wide quantitative trait loci mapping of the human cerebrospinal fluid proteome.	Cerebrospinal fluid biomarker levels	133 Japanese ancestry individuals.	NA	1p31.3	1	65607678	NR	LEPR			ENSG00000116678			rs4606347-?	rs4606347	0	4606347	intron_variant	0	NR	2e-12	11.699	(Leptin receptor)			Illumina [514227]	N	cerebrospinal fluid biomarker measurement	http://www.ebi.ac.uk/efo/EFO_0006794	GCST004000	Genome-wide genotyping array
2017-05-11	28031287	Sasayama D	2016-11-26	Hum Mol Genet	www.ncbi.nlm.nih.gov/pubmed/28031287	Genome-wide quantitative trait loci mapping of the human cerebrospinal fluid proteome.	Cerebrospinal fluid biomarker levels	133 Japanese ancestry individuals.	NA	6p12.3	6	46709361	NR	PLA2G7			ENSG00000146070			rs76863441-?	rs76863441	0	76863441	missense_variant	0	NR	3e-19	18.5229	(Platelet-activating factor acetylhydrolase)			Illumina [514227]	N	cerebrospinal fluid biomarker measurement	http://www.ebi.ac.uk/efo/EFO_0006794	GCST004000	Genome-wide genotyping array
2019-04-03	30429480	Duffy DL	2018-11-14	Nat Commun	www.ncbi.nlm.nih.gov/pubmed/30429480	Novel pleiotropic risk loci for melanoma and nevus density implicate multiple biological pathways.	Nevus count or cutaneous melanoma	52,506 European ancestry individuals, 12,874 European ancestry cases, 23,203 European ancestry controls	NA	14q23.2	14	63942595	SYNE2	SYNE2			ENSG00000054654			rs2357176-?	rs2357176	0	2357176	intron_variant	0	NR	4e-08	7.39794				Affymetrix, Illumina [7850345] (imputed)	N	nevus count, cutaneous melanoma	http://www.ebi.ac.uk/efo/EFO_0004632, http://www.ebi.ac.uk/efo/EFO_0000389	GCST007505	Genome-wide genotyping array
2018-12-17	28957414	Pilling LC	2017-09-28	PLoS One	www.ncbi.nlm.nih.gov/pubmed/28957414	Red blood cell distribution width: Genetic evidence for aging pathways in 116,666 volunteers.	Red cell distribution width	116,666 British ancestry individuals	NA	19p13.3	19	4429010	CHAF1A	CHAF1A			ENSG00000167670			rs62130978-T	rs62130978	0	62130978	intron_variant	0	NR	4e-14	13.3979		0.0336982	[0.025-0.043] unit increase	Affymetrix [16832071] (imputed)	N	red blood cell distribution width	http://www.ebi.ac.uk/efo/EFO_0005192	GCST006804	Genome-wide genotyping array
2018-12-17	28957414	Pilling LC	2017-09-28	PLoS One	www.ncbi.nlm.nih.gov/pubmed/28957414	Red blood cell distribution width: Genetic evidence for aging pathways in 116,666 volunteers.	Red cell distribution width	116,666 British ancestry individuals	NA	12q24.33	12	132049192	EP400	EP400			ENSG00000183495			rs12318272-G	rs12318272	0	12318272	intron_variant	0	NR	1e-13	13		0.0914211	[0.066-0.117] unit decrease	Affymetrix [16832071] (imputed)	N	red blood cell distribution width	http://www.ebi.ac.uk/efo/EFO_0005192	GCST006804	Genome-wide genotyping array
2018-11-16	30072576	Emilsson V	2018-08-02	Science	www.ncbi.nlm.nih.gov/pubmed/30072576	Co-regulatory networks of human serum proteins link genetics to disease.	Blood protein levels	3,200 European ancestry individuals	NA	2q37.1	2	233757337	NR	UGT1A5, UGT1A3, UGT1A7, UGT1A6, UGT1A4, UGT1A8, UGT1A10, UGT1A9			ENSG00000288705, ENSG00000288702, ENSG00000244122, ENSG00000167165, ENSG00000244474, ENSG00000242366, ENSG00000242515, ENSG00000241119			rs111741722-A	rs111741722	1	1976391	intron_variant	0	0.681406	2e-22	21.699	(UGT1A6, 7891_45_3)	0.264565	[0.21-0.32] unit increase	Illumina [> 1000000] (imputed)	N	blood protein measurement	http://www.ebi.ac.uk/efo/EFO_0007937	GCST006585	Targeted genotyping array
2018-07-28	29403010	Kanai M	2018-02-05	Nat Genet	www.ncbi.nlm.nih.gov/pubmed/29403010	Genetic analysis of quantitative traits in the Japanese population links cell types to complex human diseases.	Platelet count	108,208 Japanese ancestry individuals	NA	3p25.2	3	12229161	SYN2, PPARG	SYN2 - GSTM5P1	ENSG00000157152	ENSG00000236062		37129	28640	rs6779488-?	rs6779488	0	6779488	intergenic_variant	1	NR	1e-09	9		0.03158	[0.021-0.042] unit decrease novel	Illumina [6108953] (imputed)	N	platelet count	http://www.ebi.ac.uk/efo/EFO_0004309	GCST005991	Genome-wide genotyping array
2018-07-28	29403010	Kanai M	2018-02-05	Nat Genet	www.ncbi.nlm.nih.gov/pubmed/29403010	Genetic analysis of quantitative traits in the Japanese population links cell types to complex human diseases.	Non-albumin protein levels	98,538 Japanese ancestry individuals	NA	2q11.2	2	100197037	AFF3, LINC01104	AFF3 - LINC01104	ENSG00000144218	ENSG00000232084		4609	11217	rs6740838-?	rs6740838	0	6740838	regulatory_region_variant	1	NR	6e-17	16.2218		0.03766	[0.029-0.046] unit decrease novel	Illumina [6108953] (imputed)	N	serum non-albumin protein measurement	http://www.ebi.ac.uk/efo/EFO_0004568	GCST005990	Genome-wide genotyping array
2018-07-28	29403010	Kanai M	2018-02-05	Nat Genet	www.ncbi.nlm.nih.gov/pubmed/29403010	Genetic analysis of quantitative traits in the Japanese population links cell types to complex human diseases.	Non-albumin protein levels	98,538 Japanese ancestry individuals	NA	5q13.2	5	72956648	FCHO2	FCHO2			ENSG00000157107			rs7713398-?	rs7713398	0	7713398	intron_variant	0	NR	4e-28	27.3979		0.04954	[0.041-0.058] unit increase novel	Illumina [6108953] (imputed)	N	serum non-albumin protein measurement	http://www.ebi.ac.uk/efo/EFO_0004568	GCST005990	Genome-wide genotyping array
2018-07-28	29403010	Kanai M	2018-02-05	Nat Genet	www.ncbi.nlm.nih.gov/pubmed/29403010	Genetic analysis of quantitative traits in the Japanese population links cell types to complex human diseases.	Non-albumin protein levels	98,538 Japanese ancestry individuals	NA	5q15	5	95917404	ELL2	ELL2			ENSG00000118985			rs3777189-?	rs3777189	0	3777189	intron_variant	0	NR	7e-16	15.1549		0.03965	[0.03-0.049] unit increase novel	Illumina [6108953] (imputed)	N	serum non-albumin protein measurement	http://www.ebi.ac.uk/efo/EFO_0004568	GCST005990	Genome-wide genotyping array
2018-07-28	29403010	Kanai M	2018-02-05	Nat Genet	www.ncbi.nlm.nih.gov/pubmed/29403010	Genetic analysis of quantitative traits in the Japanese population links cell types to complex human diseases.	Blood urea nitrogen levels	139,818 Japanese ancestry individuals	NA	17q23.2	17	61163794	BCAS3	BCAS3			ENSG00000141376			rs8073894-?	rs8073894	0	8073894	intron_variant	0	NR	2e-26	25.699		0.04336	[0.035-0.051] unit increase novel	Illumina [6108953] (imputed)	N	blood urea nitrogen measurement	http://www.ebi.ac.uk/efo/EFO_0004741	GCST005986	Genome-wide genotyping array
2018-07-28	29403010	Kanai M	2018-02-05	Nat Genet	www.ncbi.nlm.nih.gov/pubmed/29403010	Genetic analysis of quantitative traits in the Japanese population links cell types to complex human diseases.	Creatinine levels	142,097 Japanese ancestry individuals	NA	1q24.3	1	171486183	PRRC2C	PRRC2C			ENSG00000117523			rs34720381-?	rs34720381	0	34720381	intron_variant	0	NR	1e-08	8		0.0417	[0.027-0.056] unit increase novel	Illumina [6108953] (imputed)	N	creatinine measurement	http://www.ebi.ac.uk/efo/EFO_0004518	GCST005985	Genome-wide genotyping array
2018-07-28	29403010	Kanai M	2018-02-05	Nat Genet	www.ncbi.nlm.nih.gov/pubmed/29403010	Genetic analysis of quantitative traits in the Japanese population links cell types to complex human diseases.	Creatinine levels	142,097 Japanese ancestry individuals	NA	2q14.2	2	121281207	TFCP2L1	TFCP2L1			ENSG00000115112			rs36096257-?	rs36096257	0	36096257	missense_variant	0	NR	2e-13	12.699		0.0613	[0.045-0.078] unit increase novel	Illumina [6108953] (imputed)	N	creatinine measurement	http://www.ebi.ac.uk/efo/EFO_0004518	GCST005985	Genome-wide genotyping array
2018-07-28	29403010	Kanai M	2018-02-05	Nat Genet	www.ncbi.nlm.nih.gov/pubmed/29403010	Genetic analysis of quantitative traits in the Japanese population links cell types to complex human diseases.	Creatinine levels	142,097 Japanese ancestry individuals	NA	18q23	18	79398225	NFATC1	NFATC1			ENSG00000131196			rs549752-?	rs549752	0	549752	intron_variant	0	NR	1e-25	25		0.04186	[0.034-0.05] unit decrease novel	Illumina [6108953] (imputed)	N	creatinine measurement	http://www.ebi.ac.uk/efo/EFO_0004518	GCST005985	Genome-wide genotyping array
2018-07-28	29403010	Kanai M	2018-02-05	Nat Genet	www.ncbi.nlm.nih.gov/pubmed/29403010	Genetic analysis of quantitative traits in the Japanese population links cell types to complex human diseases.	Platelet count	108,208 Japanese ancestry individuals	NA	4p16.1	4	6855551	NR	KIAA0232			ENSG00000170871			rs6836941-?	rs6836941	0	6836941	intron_variant	0	NR	3e-09	8.52288		0.02622	[0.018-0.035] unit decrease novel	Illumina [6108953] (imputed)	N	platelet count	http://www.ebi.ac.uk/efo/EFO_0004309	GCST005991	Genome-wide genotyping array
2018-07-28	29403010	Kanai M	2018-02-05	Nat Genet	www.ncbi.nlm.nih.gov/pubmed/29403010	Genetic analysis of quantitative traits in the Japanese population links cell types to complex human diseases.	Platelet count	108,208 Japanese ancestry individuals	NA	9p24.1	9	5069837	NR	JAK2			ENSG00000096968			rs7869668-?	rs7869668	0	7869668	intron_variant	0	NR	2e-15	14.699		0.03425	[0.026-0.043] unit decrease novel	Illumina [6108953] (imputed)	N	platelet count	http://www.ebi.ac.uk/efo/EFO_0004309	GCST005991	Genome-wide genotyping array
2018-07-28	29403010	Kanai M	2018-02-05	Nat Genet	www.ncbi.nlm.nih.gov/pubmed/29403010	Genetic analysis of quantitative traits in the Japanese population links cell types to complex human diseases.	Non-albumin protein levels	98,538 Japanese ancestry individuals	NA	11q24.3	11	128622654	ETS1, FLI1	ETS1 - FLI1	ENSG00000134954	ENSG00000151702		35096	63881	rs7127911-?	rs7127911	0	7127911	intron_variant	1	NR	3e-11	10.5229		0.03015	[0.021-0.039] unit increase novel	Illumina [6108953] (imputed)	N	serum non-albumin protein measurement	http://www.ebi.ac.uk/efo/EFO_0004568	GCST005990	Genome-wide genotyping array
2018-07-28	29403010	Kanai M	2018-02-05	Nat Genet	www.ncbi.nlm.nih.gov/pubmed/29403010	Genetic analysis of quantitative traits in the Japanese population links cell types to complex human diseases.	Platelet count	108,208 Japanese ancestry individuals	NA	12q24.12	12	111537019	ATXN2	ATXN2			ENSG00000204842			rs619010-?	rs619010	0	619010	intron_variant	0	NR	1e-104	104		0.1258	[0.11-0.14] unit increase novel	Illumina [6108953] (imputed)	N	platelet count	http://www.ebi.ac.uk/efo/EFO_0004309	GCST005991	Genome-wide genotyping array
2018-07-28	29403010	Kanai M	2018-02-05	Nat Genet	www.ncbi.nlm.nih.gov/pubmed/29403010	Genetic analysis of quantitative traits in the Japanese population links cell types to complex human diseases.	Blood urea nitrogen levels	139,818 Japanese ancestry individuals	NA	18q23	18	79398225	NFATC1	NFATC1			ENSG00000131196			rs549752-?	rs549752	0	549752	intron_variant	0	NR	6e-09	8.22185		0.02266	[0.015-0.03] unit decrease novel	Illumina [6108953] (imputed)	N	blood urea nitrogen measurement	http://www.ebi.ac.uk/efo/EFO_0004741	GCST005986	Genome-wide genotyping array
2018-07-28	29403010	Kanai M	2018-02-05	Nat Genet	www.ncbi.nlm.nih.gov/pubmed/29403010	Genetic analysis of quantitative traits in the Japanese population links cell types to complex human diseases.	Platelet count	108,208 Japanese ancestry individuals	NA	4q12	4	56946599	REST, NOA1	REST			ENSG00000084093			rs6852997-?	rs6852997	0	6852997	intron_variant	0	NR	2e-11	10.699		0.02931	[0.021-0.038] unit decrease novel	Illumina [6108953] (imputed)	N	platelet count	http://www.ebi.ac.uk/efo/EFO_0004309	GCST005991	Genome-wide genotyping array
2018-07-28	29403010	Kanai M	2018-02-05	Nat Genet	www.ncbi.nlm.nih.gov/pubmed/29403010	Genetic analysis of quantitative traits in the Japanese population links cell types to complex human diseases.	Platelet count	108,208 Japanese ancestry individuals	NA	8q23.1	8	105560042	ZFPM2	ZFPM2, ZFPM2-AS1			ENSG00000169946, ENSG00000251003			rs2343592-?	rs2343592	0	2343592	intron_variant	0	NR	2e-11	10.699		0.03023	[0.021-0.039] unit decrease novel	Illumina [6108953] (imputed)	N	platelet count	http://www.ebi.ac.uk/efo/EFO_0004309	GCST005991	Genome-wide genotyping array
2018-07-28	29403010	Kanai M	2018-02-05	Nat Genet	www.ncbi.nlm.nih.gov/pubmed/29403010	Genetic analysis of quantitative traits in the Japanese population links cell types to complex human diseases.	Serum total protein level	113,509 Japanese ancestry individuals	NA	6p21.1	6	42514255	TRERF1, UBR2	TRERF1 - UBR2	ENSG00000124496	ENSG00000024048		62204	49774	rs6921029-?	rs6921029	0	6921029	regulatory_region_variant	1	NR	4e-09	8.39794		0.02708	[0.018-0.036] unit decrease novel	Illumina [6108953] (imputed)	N	blood protein measurement	http://www.ebi.ac.uk/efo/EFO_0007937	GCST005989	Genome-wide genotyping array
2018-07-28	29403010	Kanai M	2018-02-05	Nat Genet	www.ncbi.nlm.nih.gov/pubmed/29403010	Genetic analysis of quantitative traits in the Japanese population links cell types to complex human diseases.	Serum total protein level	113,509 Japanese ancestry individuals	NA	6p21.1	6	42514255	TRERF1, UBR2	TRERF1 - UBR2	ENSG00000124496	ENSG00000024048		62204	49774	rs6921029-?	rs6921029	0	6921029	regulatory_region_variant	1	NR	4e-09	8.39794		0.02708	[0.018-0.036] unit decrease novel	Illumina [6108953] (imputed)	N	blood protein measurement	http://www.ebi.ac.uk/efo/EFO_0007937	GCST005989	Genome-wide genotyping array
2018-07-28	29403010	Kanai M	2018-02-05	Nat Genet	www.ncbi.nlm.nih.gov/pubmed/29403010	Genetic analysis of quantitative traits in the Japanese population links cell types to complex human diseases.	Serum total protein level	113,509 Japanese ancestry individuals	NA	11q13.4	11	73094817	FCHSD2	FCHSD2			ENSG00000137478			rs11235654-?	rs11235654	0	11235654	intron_variant	0	NR	6e-15	14.2218		0.03376	[0.025-0.042] unit decrease novel	Illumina [6108953] (imputed)	N	blood protein measurement	http://www.ebi.ac.uk/efo/EFO_0007937	GCST005989	Genome-wide genotyping array
2018-07-28	29403010	Kanai M	2018-02-05	Nat Genet	www.ncbi.nlm.nih.gov/pubmed/29403010	Genetic analysis of quantitative traits in the Japanese population links cell types to complex human diseases.	Serum total protein level	113,509 Japanese ancestry individuals	NA	12q24.12	12	111501743	ATXN2	ATXN2			ENSG00000204842			rs2238153-?	rs2238153	0	2238153	intron_variant	0	NR	1e-10	10		0.02979	[0.021-0.039] unit decrease novel	Illumina [6108953] (imputed)	N	blood protein measurement	http://www.ebi.ac.uk/efo/EFO_0007937	GCST005989	Genome-wide genotyping array
2018-04-25	24076602	Beecham AH	2013-11-01	Nat Genet	www.ncbi.nlm.nih.gov/pubmed/24076602	Analysis of immune-related loci identifies 48 new susceptibility variants for multiple sclerosis.	Multiple sclerosis	14,498 European ancestry cases, 24,091 European ancestry controls	14,802 European ancestry cases, 26,703 European ancestry controls	19p13.2	19	10352442	TYK2	TYK2			ENSG00000105397			rs34536443-C	rs34536443	0	34536443	missense_variant	0	0.96	2e-14	13.699		1.29		Illumina [161311]	N	multiple sclerosis	http://purl.obolibrary.org/obo/MONDO_0005301	GCST005531	Targeted genotyping array [ImmunoChip]
2018-04-25	24076602	Beecham AH	2013-11-01	Nat Genet	www.ncbi.nlm.nih.gov/pubmed/24076602	Analysis of immune-related loci identifies 48 new susceptibility variants for multiple sclerosis.	Multiple sclerosis	14,498 European ancestry cases, 24,091 European ancestry controls	14,802 European ancestry cases, 26,703 European ancestry controls	20q13.2	20	54174979	CYP24A1	CYP24A1 - PFDN4	ENSG00000019186	ENSG00000101132		993	33108	rs2248359-G	rs2248359	0	2248359	TF_binding_site_variant	1	0.62	2e-13	12.699		1.09		Illumina [161311]	N	multiple sclerosis	http://purl.obolibrary.org/obo/MONDO_0005301	GCST005531	Targeted genotyping array [ImmunoChip]
2018-04-25	24076602	Beecham AH	2013-11-01	Nat Genet	www.ncbi.nlm.nih.gov/pubmed/24076602	Analysis of immune-related loci identifies 48 new susceptibility variants for multiple sclerosis.	Multiple sclerosis	14,498 European ancestry cases, 24,091 European ancestry controls	14,802 European ancestry cases, 26,703 European ancestry controls	3q13.33	3	122051692	CD86	Y_RNA - CD86	ENSG00000206822	ENSG00000114013		26388	3670	rs2255214-C	rs2255214	0	2255214	intergenic_variant	1	0.52	1e-24	24		1.13		Illumina [161311]	N	multiple sclerosis	http://purl.obolibrary.org/obo/MONDO_0005301	GCST005531	Targeted genotyping array [ImmunoChip]
2017-03-11	27539887	Chahal HS	2016-08-19	Nat Commun	www.ncbi.nlm.nih.gov/pubmed/27539887	Genome-wide association study identifies 14 novel risk alleles associated with basal cell carcinoma.	Basal cell carcinoma	12.945 European ancestry cases, 274,252 European ancestry controls	4,242 European ancestry cases, 12,802 European ancestry controls	15q13.1	15	28165345	OCA2	HERC2, HERC2			ENSG00000276802, ENSG00000128731			rs12916300-T	rs12916300	0	12916300	intron_variant	0	0.71	8e-17	16.0969		1.15	[NR]	Illumina [at least 560000] (imputed)	N	basal cell carcinoma	http://www.ebi.ac.uk/efo/EFO_0004193	GCST003726	Genome-wide genotyping array
2017-03-11	27539887	Chahal HS	2016-08-19	Nat Commun	www.ncbi.nlm.nih.gov/pubmed/27539887	Genome-wide association study identifies 14 novel risk alleles associated with basal cell carcinoma.	Basal cell carcinoma	12.945 European ancestry cases, 274,252 European ancestry controls	4,242 European ancestry cases, 12,802 European ancestry controls	8q21.13	8	76562310	ZFHX4	ZFHX4-AS1			ENSG00000253661			rs10093547-G	rs10093547	0	10093547	intron_variant	0	0.94	5e-15	14.301		1.22	[NR]	Illumina [at least 560000] (imputed)	N	basal cell carcinoma	http://www.ebi.ac.uk/efo/EFO_0004193	GCST003726	Genome-wide genotyping array
2017-03-11	27539887	Chahal HS	2016-08-19	Nat Commun	www.ncbi.nlm.nih.gov/pubmed/27539887	Genome-wide association study identifies 14 novel risk alleles associated with basal cell carcinoma.	Basal cell carcinoma	12.945 European ancestry cases, 274,252 European ancestry controls	4,242 European ancestry cases, 12,802 European ancestry controls	7q22.1	7	101775373	CUX1	MYL10 - CUX1	ENSG00000106436	ENSG00000257923		146077	40531	rs73183643-G	rs73183643	0	73183643	intergenic_variant	1	0.76	2e-13	12.699		1.11111	[NR]	Illumina [at least 560000] (imputed)	N	basal cell carcinoma	http://www.ebi.ac.uk/efo/EFO_0004193	GCST003726	Genome-wide genotyping array
2018-07-05	29875488	Sun BB	2018-06-06	Nature	www.ncbi.nlm.nih.gov/pubmed/29875488	Genomic atlas of the human plasma proteome.	Blood protein levels	3,301 European ancestry individuals	NA	17q22	17	52136371	CA10	CA10			ENSG00000154975			rs117399000-A	rs117399000	0	117399000	intron_variant	0	0.037	3e-19	18.5229	(Carbonic anhydrase-related protein 10, CA10.13666.222.3)	0.59	[0.45-0.73] unit decrease	Affymetrix [10572788] (imputed)	N	blood protein measurement	http://www.ebi.ac.uk/efo/EFO_0007937	GCST005806	Genome-wide genotyping array
2018-07-05	29875488	Sun BB	2018-06-06	Nature	www.ncbi.nlm.nih.gov/pubmed/29875488	Genomic atlas of the human plasma proteome.	Blood protein levels	3,301 European ancestry individuals	NA	8q24.22	8	133120266	NR	TG			ENSG00000042832			rs11786982-A	rs11786982	0	11786982	intron_variant	0	0.219	3e-66	65.5229	(WNT1-inducible-signaling pathway protein 1, WISP1.13692.154.3)	0.5	[0.44-0.56] unit increase	Affymetrix [10572788] (imputed)	N	blood protein measurement	http://www.ebi.ac.uk/efo/EFO_0007937	GCST005806	Genome-wide genotyping array
2018-07-05	29875488	Sun BB	2018-06-06	Nature	www.ncbi.nlm.nih.gov/pubmed/29875488	Genomic atlas of the human plasma proteome.	Blood protein levels	3,301 European ancestry individuals	NA	1p31.3	1	65662103	NR	LEPR - RN7SL854P	ENSG00000116678	ENSG00000239319		20544	98955	rs11805970-G	rs11805970	0	11805970	intergenic_variant	1	0.092	1e-265	265	(Leptin receptor, LEPR.5400.52.3)	1.44	[1.36-1.52] unit decrease	Affymetrix [10572788] (imputed)	N	blood protein measurement	http://www.ebi.ac.uk/efo/EFO_0007937	GCST005806	Genome-wide genotyping array
2017-11-29	29064910	Kure Fischer E	2017-10-23	Int Clin Psychopharmacol	www.ncbi.nlm.nih.gov/pubmed/29064910	A molecular pathway analysis informs the genetic risk for arrhythmias during antipsychotic treatment.	Antipsychotic drug-induced QTc interval change in schizophrenia	434 European ancestry individuals, 202 African ancestry individuals, 25 individuals	NA	6q13	6	75100605	NR	COL12A1			ENSG00000111799			rs515103-T	rs515103	0	515103	intron_variant	0	NR	5e-06	5.30103		2260	unit decrease	Affymetrix, Perlegen [1785543] (imputed)	N	heart rate variability measurement, response to antipsychotic drug	http://www.ebi.ac.uk/efo/EFO_0008003, http://purl.obolibrary.org/obo/GO_0097332	GCST004987	Genome-wide genotyping array
2017-12-01	29065906	Joo YB	2017-10-25	Arthritis Res Ther	www.ncbi.nlm.nih.gov/pubmed/29065906	Biological function integrated prediction of severe radiographic progression in rheumatoid arthritis: a nested case control study.	Severe progression in rheumatoid arthritis	120 Korean ancestry cases, 118 Korean ancestry controls	NA				GATA6, MIB1							kgp12350297-?	kgp12350297	0			1	NR	5e-06	5.30103		4.46		Illumina [1343748]	N	rheumatoid arthritis, disease progression measurement	http://www.ebi.ac.uk/efo/EFO_0000685, http://www.ebi.ac.uk/efo/EFO_0008336	GCST004998	Genome-wide genotyping array
2018-07-05	29875488	Sun BB	2018-06-06	Nature	www.ncbi.nlm.nih.gov/pubmed/29875488	Genomic atlas of the human plasma proteome.	Blood protein levels	3,301 European ancestry individuals	NA	3p21.1	3	52672708	PBRM1	PBRM1			ENSG00000163939			rs12493107-T	rs12493107	0	12493107	intron_variant	0	0.386	8e-13	12.0969	(AP-4 complex subunit mu-1, AP4M1.10076.1.3)	0.18	[0.12-0.24] unit decrease	Affymetrix [10572788] (imputed)	N	blood protein measurement	http://www.ebi.ac.uk/efo/EFO_0007937	GCST005806	Genome-wide genotyping array
2018-11-16	30072576	Emilsson V	2018-08-02	Science	www.ncbi.nlm.nih.gov/pubmed/30072576	Co-regulatory networks of human serum proteins link genetics to disease.	Blood protein levels	3,200 European ancestry individuals	NA	11q13.1	11	66091920	EIF1AD	PACS1			ENSG00000175115			rs11605328-A	rs11605328	0	11605328	intron_variant	0	0.737344	2e-06	5.69897	(EIF1AD, 13545_97_3)	0.133073	[0.078-0.188] unit increase	Illumina [> 1000000] (imputed)	N	blood protein measurement	http://www.ebi.ac.uk/efo/EFO_0007937	GCST006585	Targeted genotyping array
2018-11-16	30072576	Emilsson V	2018-08-02	Science	www.ncbi.nlm.nih.gov/pubmed/30072576	Co-regulatory networks of human serum proteins link genetics to disease.	Blood protein levels	3,200 European ancestry individuals	NA	20p13	20	3032708	GNRH2	PTPRA			ENSG00000132670			rs12151862-A	rs12151862	0	12151862	intron_variant	0	0.773906	5e-06	5.30103	(GNRH2, 10708_3_3)	0.136402	[0.078-0.195] unit increase	Illumina [> 1000000] (imputed)	N	blood protein measurement	http://www.ebi.ac.uk/efo/EFO_0007937	GCST006585	Targeted genotyping array
2018-11-16	30072576	Emilsson V	2018-08-02	Science	www.ncbi.nlm.nih.gov/pubmed/30072576	Co-regulatory networks of human serum proteins link genetics to disease.	Blood protein levels	3,200 European ancestry individuals	NA	15q21.3	15	52714157	ARPP19	FAM214A - ONECUT1	ENSG00000047346	ENSG00000169856		4340	40896	rs182702653-G	rs182702653	0	182702653	intergenic_variant	1	0.810625	5e-06	5.30103	(ARPP19, 4963_19_1)	0.142234	[0.081-0.203] unit increase	Illumina [> 1000000] (imputed)	N	blood protein measurement	http://www.ebi.ac.uk/efo/EFO_0007937	GCST006585	Targeted genotyping array
2019-02-01	30621171	Coltell O	2019-01-04	Nutrients	www.ncbi.nlm.nih.gov/pubmed/30621171	Genome-Wide Association Study (GWAS) on Bilirubin Concentrations in Subjects with Metabolic Syndrome: Sex-Specific GWAS Analysis and Gene-Diet Interactions in a Mediterranean Population.	Serum bilirubin levels in metabolic syndrome	188 European ancestry male individuals, 242 European ancestry female individuals	NA	2q37.1	2	233764663	UGT1A1	UGT1A7, UGT1A9, UGT1A5, UGT1A1, UGT1A6, UGT1A3, UGT1A4, UGT1A10, UGT1A8			ENSG00000244122, ENSG00000241119, ENSG00000288705, ENSG00000241635, ENSG00000167165, ENSG00000288702, ENSG00000244474, ENSG00000242515, ENSG00000242366			rs4148325-C	rs4148325	0	4148325	intron_variant	0	0.354	2e-19	18.699		0.149	[0.12-0.18] mg/dL increase	Illumina [622468]	N	bilirubin measurement	http://www.ebi.ac.uk/efo/EFO_0004570	GCST007018	Genome-wide genotyping array
2019-02-01	30621171	Coltell O	2019-01-04	Nutrients	www.ncbi.nlm.nih.gov/pubmed/30621171	Genome-Wide Association Study (GWAS) on Bilirubin Concentrations in Subjects with Metabolic Syndrome: Sex-Specific GWAS Analysis and Gene-Diet Interactions in a Mediterranean Population.	Serum bilirubin levels in metabolic syndrome	188 European ancestry male individuals, 242 European ancestry female individuals	NA	2q37.1	2	233702448	UGT1A6	UGT1A6, UGT1A8, UGT1A10, UGT1A7, UGT1A9			ENSG00000167165, ENSG00000242366, ENSG00000242515, ENSG00000244122, ENSG00000241119			rs17863787-G	rs17863787	0	17863787	intron_variant	0	0.263	1e-17	17		0.142	[0.11-0.17] mg/dL increase	Illumina [622468]	N	bilirubin measurement	http://www.ebi.ac.uk/efo/EFO_0004570	GCST007018	Genome-wide genotyping array
2019-02-01	30621171	Coltell O	2019-01-04	Nutrients	www.ncbi.nlm.nih.gov/pubmed/30621171	Genome-Wide Association Study (GWAS) on Bilirubin Concentrations in Subjects with Metabolic Syndrome: Sex-Specific GWAS Analysis and Gene-Diet Interactions in a Mediterranean Population.	Serum bilirubin levels in metabolic syndrome	188 European ancestry male individuals, 242 European ancestry female individuals	NA	2q37.1	2	233765830	UGT1A1	UGT1A4, UGT1A10, UGT1A7, UGT1A5, UGT1A9, UGT1A8, UGT1A6, UGT1A1, UGT1A3			ENSG00000244474, ENSG00000242515, ENSG00000244122, ENSG00000288705, ENSG00000241119, ENSG00000242366, ENSG00000167165, ENSG00000241635, ENSG00000288702			rs929596-G	rs929596	0	929596	intron_variant	0	0.324	8e-15	14.0969		0.136	[0.1-0.17] mg/dL increase	Illumina [622468]	N	bilirubin measurement	http://www.ebi.ac.uk/efo/EFO_0004570	GCST007018	Genome-wide genotyping array
2019-02-01	30621171	Coltell O	2019-01-04	Nutrients	www.ncbi.nlm.nih.gov/pubmed/30621171	Genome-Wide Association Study (GWAS) on Bilirubin Concentrations in Subjects with Metabolic Syndrome: Sex-Specific GWAS Analysis and Gene-Diet Interactions in a Mediterranean Population.	Serum bilirubin levels in metabolic syndrome	188 European ancestry male individuals, 242 European ancestry female individuals	NA	2q37.1	2	233693545	UGT1A6	UGT1A9, UGT1A8, UGT1A6, UGT1A7, UGT1A10			ENSG00000241119, ENSG00000242366, ENSG00000167165, ENSG00000244122, ENSG00000242515			rs2070959-G	rs2070959	0	2070959	missense_variant	0	0.278	2e-14	13.699		0.127	[0.096-0.158] mg/dL increase	Illumina [622468]	N	bilirubin measurement	http://www.ebi.ac.uk/efo/EFO_0004570	GCST007018	Genome-wide genotyping array
2019-02-01	30621171	Coltell O	2019-01-04	Nutrients	www.ncbi.nlm.nih.gov/pubmed/30621171	Genome-Wide Association Study (GWAS) on Bilirubin Concentrations in Subjects with Metabolic Syndrome: Sex-Specific GWAS Analysis and Gene-Diet Interactions in a Mediterranean Population.	Serum bilirubin levels in metabolic syndrome	188 European ancestry male individuals, 242 European ancestry female individuals	NA	2q37.1	2	233698748	UGT1A6	UGT1A6, UGT1A10, UGT1A9, UGT1A8, UGT1A7			ENSG00000167165, ENSG00000242515, ENSG00000241119, ENSG00000242366, ENSG00000244122			rs12988520-C	rs12988520	0	12988520	intron_variant	0	0.47	5e-09	8.30103		0.098	[0.067-0.129] mg/dL decrease	Illumina [622468]	N	bilirubin measurement	http://www.ebi.ac.uk/efo/EFO_0004570	GCST007018	Genome-wide genotyping array
2019-02-12	26920376	Wang Y	2016-02-26	Mult Scler	www.ncbi.nlm.nih.gov/pubmed/26920376	Genetic overlap between multiple sclerosis and several cardiovascular disease risk factors.	Multiple sclerosis and LDL levels (pleiotropy)	215,725 individuals	NA	11q21	11	95578258	FAM76B	SESN3 - FAM76B	ENSG00000149212	ENSG00000077458		345717	190695	rs4409785-?	rs4409785	0	4409785	intron_variant	1	NR	6e-06	5.22185			[0.8432-0.9405]	NR [2491989]	N	low density lipoprotein cholesterol measurement, multiple sclerosis	http://www.ebi.ac.uk/efo/EFO_0004611, http://purl.obolibrary.org/obo/MONDO_0005301	GCST007123	Genome-wide genotyping array
2019-02-12	26920376	Wang Y	2016-02-26	Mult Scler	www.ncbi.nlm.nih.gov/pubmed/26920376	Genetic overlap between multiple sclerosis and several cardiovascular disease risk factors.	Multiple sclerosis and HDL levels (pleiotropy)	215,725 individuals	NA	9q22.2	9	90801254	SYK	OR7E108P - SYK	ENSG00000270432	ENSG00000165025		49024	533	rs290986-?	rs290986	0	290986	regulatory_region_variant	1	NR	1e-06	6			[1.0641-1.1436]	NR [2492237]	N	high density lipoprotein cholesterol measurement, multiple sclerosis	http://www.ebi.ac.uk/efo/EFO_0004612, http://purl.obolibrary.org/obo/MONDO_0005301	GCST007124	Genome-wide genotyping array
2018-08-13	29892015	Roselli C	2018-06-11	Nat Genet	www.ncbi.nlm.nih.gov/pubmed/29892015	Multi-ethnic genome-wide association study for atrial fibrillation.	Atrial fibrillation	55,114 European ancestry cases, 482,295 European ancestry controls, 8,180 Japanese ancestry cases, 28,612 Japanese ancestry controls, 1,307 African American ancestry cases, 7,660 African American ancestry controls, 845 Hispanic cases, 4,177 Hispanic controls	NA	5q31.2	5	138052751	FAM13B	FAM13B - RNU6-1148P	ENSG00000031003	ENSG00000222924		790	16604	rs10479177-G	rs10479177	0	10479177	intergenic_variant	1	0.31	2e-32	31.699	(EA)	1.1	[1.08-1.12]	Affymetrix, Illumina [up to 12149979] (imputed)	N	atrial fibrillation	http://www.ebi.ac.uk/efo/EFO_0000275	GCST006061	Genome-wide genotyping array
2018-08-16	29899525	Klimentidis YC	2018-06-13	Int J Obes (Lond)	www.ncbi.nlm.nih.gov/pubmed/29899525	Genome-wide association study of habitual physical activity in over 377,000 UK Biobank participants identifies multiple variants including CADM2 and APOE.	Strenuous sports or other exercises	124,842 European ancestry active cases, 225,650 European ancestry inactive controls	NA	14q24.2	14	71359830	SIPA1L1	SIPA1L1			ENSG00000197555			rs75930676-?	rs75930676	0	75930676	intron_variant	0	0.05	2e-09	8.69897		1.07527		Affymetrix [11800000] (imputed)	N	physical activity measurement	http://www.ebi.ac.uk/efo/EFO_0008002	GCST006100	Genome-wide genotyping array
2019-03-19	30604766	Morris AP	2019-01-03	Nat Commun	www.ncbi.nlm.nih.gov/pubmed/30604766	Trans-ethnic kidney function association study reveals putative causal genes and effects on kidney-specific disease aetiologies.	Estimated glomerular filtration rate	134,070 European ancestry individuals, 143,658 East Asian ancestry individuals, 26,344 Hispanic or Latino ancestry individuals, 8,224 African American individuals	NA	11p15.5	11	2755962	H19, IGF2, KCNQ1	KCNQ1			ENSG00000053918			rs231889-C	rs231889	0	231889	intron_variant	0	0.107	2e-10	9.69897		0.416	[0.15-0.68] ml/min/1.73m2 decrease	Affymetrix, Illumina [at least 5248638] (imputed)	N	glomerular filtration rate	http://www.ebi.ac.uk/efo/EFO_0005208	GCST007344	Genome-wide genotyping array
2019-03-19	30604766	Morris AP	2019-01-03	Nat Commun	www.ncbi.nlm.nih.gov/pubmed/30604766	Trans-ethnic kidney function association study reveals putative causal genes and effects on kidney-specific disease aetiologies.	Estimated glomerular filtration rate	134,070 European ancestry individuals, 143,658 East Asian ancestry individuals, 26,344 Hispanic or Latino ancestry individuals, 8,224 African American individuals	NA	2q31.1	2	169139071	LRP2	LRP2			ENSG00000081479			rs35472707-T	rs35472707	0	35472707	intron_variant	0	0.048	1e-06	6		0.496	[-0.02928-1.02128] ml/min/1.73m2 decrease	Affymetrix, Illumina [at least 5248638] (imputed)	N	glomerular filtration rate	http://www.ebi.ac.uk/efo/EFO_0005208	GCST007344	Genome-wide genotyping array
2019-03-19	30604766	Morris AP	2019-01-03	Nat Commun	www.ncbi.nlm.nih.gov/pubmed/30604766	Trans-ethnic kidney function association study reveals putative causal genes and effects on kidney-specific disease aetiologies.	Estimated glomerular filtration rate	134,070 European ancestry individuals, 143,658 East Asian ancestry individuals, 26,344 Hispanic or Latino ancestry individuals, 8,224 African American individuals	NA	17q12	17	39560518	CDK12, MED1	CDK12			ENSG00000167258			rs4795384-G	rs4795384	0	4795384	intron_variant	0	0.763	2e-24	23.699		0.395	[0.2-0.59] ml/min/1.73m2 decrease	Affymetrix, Illumina [at least 5248638] (imputed)	N	glomerular filtration rate	http://www.ebi.ac.uk/efo/EFO_0005208	GCST007344	Genome-wide genotyping array
2019-03-19	30604766	Morris AP	2019-01-03	Nat Commun	www.ncbi.nlm.nih.gov/pubmed/30604766	Trans-ethnic kidney function association study reveals putative causal genes and effects on kidney-specific disease aetiologies.	Estimated glomerular filtration rate	134,070 European ancestry individuals, 143,658 East Asian ancestry individuals, 26,344 Hispanic or Latino ancestry individuals, 8,224 African American individuals	NA	17q12	17	39560518	CDK12, MED1	CDK12			ENSG00000167258			rs4795384-G	rs4795384	0	4795384	intron_variant	0	0.763	2e-24	23.699		0.395	[0.2-0.59] ml/min/1.73m2 decrease	Affymetrix, Illumina [at least 5248638] (imputed)	N	glomerular filtration rate	http://www.ebi.ac.uk/efo/EFO_0005208	GCST007344	Genome-wide genotyping array
2019-03-19	30604766	Morris AP	2019-01-03	Nat Commun	www.ncbi.nlm.nih.gov/pubmed/30604766	Trans-ethnic kidney function association study reveals putative causal genes and effects on kidney-specific disease aetiologies.	Estimated glomerular filtration rate	134,070 European ancestry individuals, 143,658 East Asian ancestry individuals, 26,344 Hispanic or Latino ancestry individuals, 8,224 African American individuals	NA	2q31.1	2	169342782	LRP2	LRP2			ENSG00000081479			rs60641214-A	rs60641214	0	60641214	intron_variant	0	0.758	6e-08	7.22185		0.368	[0.12-0.61] ml/min/1.73m2 decrease	Affymetrix, Illumina [at least 5248638] (imputed)	N	glomerular filtration rate	http://www.ebi.ac.uk/efo/EFO_0005208	GCST007344	Genome-wide genotyping array
2019-03-19	30604766	Morris AP	2019-01-03	Nat Commun	www.ncbi.nlm.nih.gov/pubmed/30604766	Trans-ethnic kidney function association study reveals putative causal genes and effects on kidney-specific disease aetiologies.	Estimated glomerular filtration rate	134,070 European ancestry individuals, 143,658 East Asian ancestry individuals, 26,344 Hispanic or Latino ancestry individuals, 8,224 African American individuals	NA	3q23	3	141375367	TFDP2	ZBTB38			ENSG00000177311			rs6440003-A	rs6440003	0	6440003	intron_variant	0	0.408	4e-10	9.39794		0.406	[0.22-0.59] ml/min/1.73m2 decrease	Affymetrix, Illumina [at least 5248638] (imputed)	N	glomerular filtration rate	http://www.ebi.ac.uk/efo/EFO_0005208	GCST007344	Genome-wide genotyping array
2019-03-19	30604766	Morris AP	2019-01-03	Nat Commun	www.ncbi.nlm.nih.gov/pubmed/30604766	Trans-ethnic kidney function association study reveals putative causal genes and effects on kidney-specific disease aetiologies.	Estimated glomerular filtration rate	134,070 European ancestry individuals, 143,658 East Asian ancestry individuals, 26,344 Hispanic or Latino ancestry individuals, 8,224 African American individuals	NA	6q25.3	6	160116276	SLC22A2	IGF2R - SLC22A1	ENSG00000197081	ENSG00000175003		2769	5539	rs73025532-T	rs73025532	0	73025532	intergenic_variant	1	0.088	2e-09	8.69897		0.53	[0.14-0.92] ml/min/1.73m2 decrease	Affymetrix, Illumina [at least 5248638] (imputed)	N	glomerular filtration rate	http://www.ebi.ac.uk/efo/EFO_0005208	GCST007344	Genome-wide genotyping array
2018-12-17	28957414	Pilling LC	2017-09-28	PLoS One	www.ncbi.nlm.nih.gov/pubmed/28957414	Red blood cell distribution width: Genetic evidence for aging pathways in 116,666 volunteers.	Red cell distribution width	116,666 British ancestry individuals	NA	1q23.1	1	158626052	SPTA1	SPTA1			ENSG00000163554			rs11265038-A	rs11265038	0	11265038	intron_variant	0	NR	2e-09	8.69897		0.0267283	[0.017-0.036] unit decrease	Affymetrix [16832071] (imputed)	N	red blood cell distribution width	http://www.ebi.ac.uk/efo/EFO_0005192	GCST006804	Genome-wide genotyping array
2018-12-17	28957414	Pilling LC	2017-09-28	PLoS One	www.ncbi.nlm.nih.gov/pubmed/28957414	Red blood cell distribution width: Genetic evidence for aging pathways in 116,666 volunteers.	Red cell distribution width	116,666 British ancestry individuals	NA	1q32.3	1	211673534	NEK2	NEK2			ENSG00000117650			rs701929-G	rs701929	0	701929	synonymous_variant	0	NR	3e-09	8.52288		0.0244884	[0.017-0.032] unit decrease	Affymetrix [16832071] (imputed)	N	red blood cell distribution width	http://www.ebi.ac.uk/efo/EFO_0005192	GCST006804	Genome-wide genotyping array
2018-12-17	28957414	Pilling LC	2017-09-28	PLoS One	www.ncbi.nlm.nih.gov/pubmed/28957414	Red blood cell distribution width: Genetic evidence for aging pathways in 116,666 volunteers.	Red cell distribution width	116,666 British ancestry individuals	NA	14q23.2	14	63773160	NR	SYNE2			ENSG00000054654			rs112329286-TTTTA	rs112329286	0	112329286	intron_variant	0	NR	4e-10	9.39794		0.0338632	[0.023-0.045] unit increase	Affymetrix [16832071] (imputed)	N	red blood cell distribution width	http://www.ebi.ac.uk/efo/EFO_0005192	GCST006804	Genome-wide genotyping array
2018-12-17	28957414	Pilling LC	2017-09-28	PLoS One	www.ncbi.nlm.nih.gov/pubmed/28957414	Red blood cell distribution width: Genetic evidence for aging pathways in 116,666 volunteers.	Red cell distribution width	116,666 British ancestry individuals	NA	14q23.3	14	64789470	SPTB	SPTB			ENSG00000070182			rs11851199-G	rs11851199	0	11851199	intron_variant	0	NR	9e-10	9.04576		0.0465662	[0.031-0.062] unit decrease	Affymetrix [16832071] (imputed)	N	red blood cell distribution width	http://www.ebi.ac.uk/efo/EFO_0005192	GCST006804	Genome-wide genotyping array
2018-12-17	28957414	Pilling LC	2017-09-28	PLoS One	www.ncbi.nlm.nih.gov/pubmed/28957414	Red blood cell distribution width: Genetic evidence for aging pathways in 116,666 volunteers.	Red cell distribution width	116,666 British ancestry individuals	NA	3q22.1	3	132487560	DNAJC13	DNAJC13			ENSG00000138246			rs577887768-ATTTTTTTTTTTTTTT	rs577887768	1	10663131	intron_variant	0	NR	3e-10	9.52288		0.0367742	[0.025-0.048] unit increase	Affymetrix [16832071] (imputed)	N	red blood cell distribution width	http://www.ebi.ac.uk/efo/EFO_0005192	GCST006804	Genome-wide genotyping array
2018-12-17	28957414	Pilling LC	2017-09-28	PLoS One	www.ncbi.nlm.nih.gov/pubmed/28957414	Red blood cell distribution width: Genetic evidence for aging pathways in 116,666 volunteers.	Red cell distribution width	116,666 British ancestry individuals	NA	3q26.31	3	171812145	NR	PLD1 - TMEM212-AS1	ENSG00000075651	ENSG00000234717		1195	3441	rs6792151-G	rs6792151	0	6792151	intergenic_variant	1	NR	6e-10	9.22185		0.0407307	[0.029-0.053] unit decrease	Affymetrix [16832071] (imputed)	N	red blood cell distribution width	http://www.ebi.ac.uk/efo/EFO_0005192	GCST006804	Genome-wide genotyping array
2018-12-17	28957414	Pilling LC	2017-09-28	PLoS One	www.ncbi.nlm.nih.gov/pubmed/28957414	Red blood cell distribution width: Genetic evidence for aging pathways in 116,666 volunteers.	Red cell distribution width	116,666 British ancestry individuals	NA	16p13.3	16	307299	LUC7L	AXIN1			ENSG00000103126			rs767932573-A	rs767932573	0	767932573	intron_variant	0	NR	2e-10	9.69897		0.437753	[0.31-0.57] unit increase	Affymetrix [16832071] (imputed)	N	red blood cell distribution width	http://www.ebi.ac.uk/efo/EFO_0005192	GCST006804	Genome-wide genotyping array
2019-03-19	30604766	Morris AP	2019-01-03	Nat Commun	www.ncbi.nlm.nih.gov/pubmed/30604766	Trans-ethnic kidney function association study reveals putative causal genes and effects on kidney-specific disease aetiologies.	Estimated glomerular filtration rate	134,070 European ancestry individuals, 143,658 East Asian ancestry individuals, 26,344 Hispanic or Latino ancestry individuals, 8,224 African American individuals	NA	2q31.1	2	169346323	LRP2	LRP2			ENSG00000081479			rs3770636-?	rs3770636	0	3770636	intron_variant	0	NR	9e-24	23.0458				Affymetrix, Illumina [at least 5248638] (imputed)	N	glomerular filtration rate	http://www.ebi.ac.uk/efo/EFO_0005208	GCST007344	Genome-wide genotyping array
2018-12-17	28957414	Pilling LC	2017-09-28	PLoS One	www.ncbi.nlm.nih.gov/pubmed/28957414	Red blood cell distribution width: Genetic evidence for aging pathways in 116,666 volunteers.	Red cell distribution width	116,666 British ancestry individuals	NA	3q23	3	142541720	ATR	ATR			ENSG00000175054			rs7636909-G	rs7636909	0	7636909	intron_variant	0	NR	3e-08	7.52288		0.0218884	[0.014-0.03] unit increase	Affymetrix [16832071] (imputed)	N	red blood cell distribution width	http://www.ebi.ac.uk/efo/EFO_0005192	GCST006804	Genome-wide genotyping array
2018-07-28	29403010	Kanai M	2018-02-05	Nat Genet	www.ncbi.nlm.nih.gov/pubmed/29403010	Genetic analysis of quantitative traits in the Japanese population links cell types to complex human diseases.	Blood urea nitrogen levels	139,818 Japanese ancestry individuals	NA	2q14.2	2	121281519	TFCP2L1	TFCP2L1			ENSG00000115112			rs7596689-?	rs7596689	0	7596689	intron_variant	0	NR	4e-10	9.39794		0.04939	[0.034-0.065] unit increase novel	Illumina [6108953] (imputed)	N	blood urea nitrogen measurement	http://www.ebi.ac.uk/efo/EFO_0004741	GCST005986	Genome-wide genotyping array
2017-11-10	28991256	Li Z	2017-10-09	Nat Genet	www.ncbi.nlm.nih.gov/pubmed/28991256	Genome-wide association analysis identifies 30 new susceptibility loci for schizophrenia.	Schizophrenia	7,699 Chinese ancestry cases, 35,476 European ancestry cases, 18,327 Chinese ancestry controls, 46,839 European ancestry controls	4,384 Chinese ancestry cases, 5,770 Chinese ancestry controls	18q21.2	18	53220378	intergenic	DCC			ENSG00000187323			rs4632195-T	rs4632195	0	4632195	intron_variant	0	NR	2e-06	5.69897		1.051	[1.03-1.07]	Affymetrix, Illumina [up to 5107227] (imputed)	N	schizophrenia	http://purl.obolibrary.org/obo/MONDO_0005090	GCST004946	Genome-wide genotyping array
2017-11-10	28991256	Li Z	2017-10-09	Nat Genet	www.ncbi.nlm.nih.gov/pubmed/28991256	Genome-wide association analysis identifies 30 new susceptibility loci for schizophrenia.	Schizophrenia	7,699 Chinese ancestry cases, 35,476 European ancestry cases, 18,327 Chinese ancestry controls, 46,839 European ancestry controls	4,384 Chinese ancestry cases, 5,770 Chinese ancestry controls	5q14.3	5	90855772	ADGRV1	ADGRV1			ENSG00000164199			rs2247870-A	rs2247870	0	2247870	missense_variant	0	NR	3e-08	7.52288		1.052	[1.03-1.07]	Affymetrix, Illumina [up to 5107227] (imputed)	N	schizophrenia	http://purl.obolibrary.org/obo/MONDO_0005090	GCST004946	Genome-wide genotyping array
2017-11-10	28991256	Li Z	2017-10-09	Nat Genet	www.ncbi.nlm.nih.gov/pubmed/28991256	Genome-wide association analysis identifies 30 new susceptibility loci for schizophrenia.	Schizophrenia	7,699 Chinese ancestry cases, 35,476 European ancestry cases, 18,327 Chinese ancestry controls, 46,839 European ancestry controls	4,384 Chinese ancestry cases, 5,770 Chinese ancestry controls	6q21	6	105018457	HACE1, LIN28B	LIN28B			ENSG00000187772			rs160593-G	rs160593	0	160593	intron_variant	0	NR	8e-09	8.09691		1.05597	[1.04-1.07]	Affymetrix, Illumina [up to 5107227] (imputed)	N	schizophrenia	http://purl.obolibrary.org/obo/MONDO_0005090	GCST004946	Genome-wide genotyping array
2017-11-10	28991256	Li Z	2017-10-09	Nat Genet	www.ncbi.nlm.nih.gov/pubmed/28991256	Genome-wide association analysis identifies 30 new susceptibility loci for schizophrenia.	Schizophrenia	7,699 Chinese ancestry cases, 35,476 European ancestry cases, 18,327 Chinese ancestry controls, 46,839 European ancestry controls	4,384 Chinese ancestry cases, 5,770 Chinese ancestry controls	6q12	6	64156964	EYS, PHF3, PTP4A1	EYS			ENSG00000188107			rs6903570-C	rs6903570	0	6903570	intron_variant	0	NR	3e-08	7.52288		1.05597	[1.04-1.08]	Affymetrix, Illumina [up to 5107227] (imputed)	N	schizophrenia	http://purl.obolibrary.org/obo/MONDO_0005090	GCST004946	Genome-wide genotyping array
2017-11-10	28991256	Li Z	2017-10-09	Nat Genet	www.ncbi.nlm.nih.gov/pubmed/28991256	Genome-wide association analysis identifies 30 new susceptibility loci for schizophrenia.	Schizophrenia	7,699 Chinese ancestry cases, 35,476 European ancestry cases, 18,327 Chinese ancestry controls, 46,839 European ancestry controls	4,384 Chinese ancestry cases, 5,770 Chinese ancestry controls	6q12	6	64156964	EYS, PHF3, PTP4A1	EYS			ENSG00000188107			rs6903570-C	rs6903570	0	6903570	intron_variant	0	NR	3e-08	7.52288		1.05597	[1.04-1.08]	Affymetrix, Illumina [up to 5107227] (imputed)	N	schizophrenia	http://purl.obolibrary.org/obo/MONDO_0005090	GCST004946	Genome-wide genotyping array
2017-11-10	28991256	Li Z	2017-10-09	Nat Genet	www.ncbi.nlm.nih.gov/pubmed/28991256	Genome-wide association analysis identifies 30 new susceptibility loci for schizophrenia.	Schizophrenia	7,699 Chinese ancestry cases, 35,476 European ancestry cases, 18,327 Chinese ancestry controls, 46,839 European ancestry controls	4,384 Chinese ancestry cases, 5,770 Chinese ancestry controls				AP3B2, CPEB1							rs783540-G	rs783540	0	783540		1	NR	3e-08	7.52288		1.05263	[1.03-1.07]	Affymetrix, Illumina [up to 5107227] (imputed)	N	schizophrenia	http://purl.obolibrary.org/obo/MONDO_0005090	GCST004946	Genome-wide genotyping array
2017-11-10	28991256	Li Z	2017-10-09	Nat Genet	www.ncbi.nlm.nih.gov/pubmed/28991256	Genome-wide association analysis identifies 30 new susceptibility loci for schizophrenia.	Schizophrenia	7,699 Chinese ancestry cases, 35,476 European ancestry cases, 18,327 Chinese ancestry controls, 46,839 European ancestry controls	4,384 Chinese ancestry cases, 5,770 Chinese ancestry controls	1p21.3	1	97337068	intergenic	DPYD			ENSG00000188641			rs36025579-G	rs36025579	0	36025579	intron_variant	0	NR	5e-07	6.30103		1.05152	[1.03-1.07]	Affymetrix, Illumina [up to 5107227] (imputed)	N	schizophrenia	http://purl.obolibrary.org/obo/MONDO_0005090	GCST004946	Genome-wide genotyping array
2017-11-10	28991256	Li Z	2017-10-09	Nat Genet	www.ncbi.nlm.nih.gov/pubmed/28991256	Genome-wide association analysis identifies 30 new susceptibility loci for schizophrenia.	Schizophrenia	7,699 Chinese ancestry cases, 35,476 European ancestry cases, 18,327 Chinese ancestry controls, 46,839 European ancestry controls	4,384 Chinese ancestry cases, 5,770 Chinese ancestry controls	9p13.2	9	36308830	intergenic	HMGB3P24 - RNF38	ENSG00000215283	ENSG00000137075		3906	27566	rs10124101-G	rs10124101	0	10124101	intergenic_variant	1	NR	2e-07	6.69897		1.05042	[1.03-1.07]	Affymetrix, Illumina [up to 5107227] (imputed)	N	schizophrenia	http://purl.obolibrary.org/obo/MONDO_0005090	GCST004946	Genome-wide genotyping array
2017-11-10	28991256	Li Z	2017-10-09	Nat Genet	www.ncbi.nlm.nih.gov/pubmed/28991256	Genome-wide association analysis identifies 30 new susceptibility loci for schizophrenia.	Schizophrenia	7,699 Chinese ancestry cases, 35,476 European ancestry cases, 18,327 Chinese ancestry controls, 46,839 European ancestry controls	4,384 Chinese ancestry cases, 5,770 Chinese ancestry controls	6q13	6	72454442	intergenic	RIMS1 - NA	ENSG00000079841			51299		rs34321714-G	rs34321714	0	34321714	intergenic_variant	1	NR	3e-07	6.52288		1.05042	[1.03-1.07]	Affymetrix, Illumina [up to 5107227] (imputed)	N	schizophrenia	http://purl.obolibrary.org/obo/MONDO_0005090	GCST004946	Genome-wide genotyping array
2017-11-10	28991256	Li Z	2017-10-09	Nat Genet	www.ncbi.nlm.nih.gov/pubmed/28991256	Genome-wide association analysis identifies 30 new susceptibility loci for schizophrenia.	Schizophrenia	7,699 Chinese ancestry cases, 35,476 European ancestry cases, 18,327 Chinese ancestry controls, 46,839 European ancestry controls	4,384 Chinese ancestry cases, 5,770 Chinese ancestry controls	8q22.3	8	105096365	intergenic	ZFPM2			ENSG00000169946			rs1460583-C	rs1460583	0	1460583	intron_variant	0	NR	4e-06	5.39794		1.04493	[1.03-1.06]	Affymetrix, Illumina [up to 5107227] (imputed)	N	schizophrenia	http://purl.obolibrary.org/obo/MONDO_0005090	GCST004946	Genome-wide genotyping array
2017-11-10	28991256	Li Z	2017-10-09	Nat Genet	www.ncbi.nlm.nih.gov/pubmed/28991256	Genome-wide association analysis identifies 30 new susceptibility loci for schizophrenia.	Schizophrenia	7,699 Chinese ancestry cases, 35,476 European ancestry cases, 18,327 Chinese ancestry controls, 46,839 European ancestry controls	4,384 Chinese ancestry cases, 5,770 Chinese ancestry controls	7p15.3	7	21494534	intergenic	SP4			ENSG00000105866			rs7811417-T	rs7811417	0	7811417	intron_variant	0	NR	2e-07	6.69897		1.05	[1.03-1.07]	Affymetrix, Illumina [up to 5107227] (imputed)	N	schizophrenia	http://purl.obolibrary.org/obo/MONDO_0005090	GCST004946	Genome-wide genotyping array
2017-11-10	28991256	Li Z	2017-10-09	Nat Genet	www.ncbi.nlm.nih.gov/pubmed/28991256	Genome-wide association analysis identifies 30 new susceptibility loci for schizophrenia.	Schizophrenia	7,699 Chinese ancestry cases, 35,476 European ancestry cases, 18,327 Chinese ancestry controls, 46,839 European ancestry controls	4,384 Chinese ancestry cases, 5,770 Chinese ancestry controls	2q22.2	2	141573400	intergenic	LRP1B			ENSG00000168702			rs10928112-C	rs10928112	0	10928112	intron_variant	0	NR	2e-06	5.69897	(Chinese)	1.09649	[1.06-1.13]	Affymetrix, Illumina [up to 5107227] (imputed)	N	schizophrenia	http://purl.obolibrary.org/obo/MONDO_0005090	GCST004946	Genome-wide genotyping array
2017-11-10	28991256	Li Z	2017-10-09	Nat Genet	www.ncbi.nlm.nih.gov/pubmed/28991256	Genome-wide association analysis identifies 30 new susceptibility loci for schizophrenia.	Schizophrenia	7,699 Chinese ancestry cases, 35,476 European ancestry cases, 18,327 Chinese ancestry controls, 46,839 European ancestry controls	4,384 Chinese ancestry cases, 5,770 Chinese ancestry controls	6q12	6	64133067	intergenic	EYS			ENSG00000188107			rs3013169-T	rs3013169	0	3013169	intron_variant	0	NR	3e-06	5.52288	(Chinese)	1.0917	[1.05-1.13]	Affymetrix, Illumina [up to 5107227] (imputed)	N	schizophrenia	http://purl.obolibrary.org/obo/MONDO_0005090	GCST004946	Genome-wide genotyping array
2017-11-10	28991256	Li Z	2017-10-09	Nat Genet	www.ncbi.nlm.nih.gov/pubmed/28991256	Genome-wide association analysis identifies 30 new susceptibility loci for schizophrenia.	Schizophrenia	7,699 Chinese ancestry cases, 35,476 European ancestry cases, 18,327 Chinese ancestry controls, 46,839 European ancestry controls	4,384 Chinese ancestry cases, 5,770 Chinese ancestry controls	6q12	6	64581751	intergenic	EYS			ENSG00000188107			rs12660387-A	rs12660387	0	12660387	intron_variant	0	NR	9e-06	5.04576	(Chinese)	1.106	[1.06-1.15]	Affymetrix, Illumina [up to 5107227] (imputed)	N	schizophrenia	http://purl.obolibrary.org/obo/MONDO_0005090	GCST004946	Genome-wide genotyping array
2018-07-28	29403010	Kanai M	2018-02-05	Nat Genet	www.ncbi.nlm.nih.gov/pubmed/29403010	Genetic analysis of quantitative traits in the Japanese population links cell types to complex human diseases.	Platelet count	108,208 Japanese ancestry individuals	NA	4p11	4	48780232	FRYL	FRYL			ENSG00000075539			rs58185614-?	rs58185614	0	58185614	5_prime_UTR_variant	0	NR	9e-16	15.0458		0.04039	[0.031-0.05] unit decrease novel	Illumina [6108953] (imputed)	N	platelet count	http://www.ebi.ac.uk/efo/EFO_0004309	GCST005991	Genome-wide genotyping array
2018-07-28	29403010	Kanai M	2018-02-05	Nat Genet	www.ncbi.nlm.nih.gov/pubmed/29403010	Genetic analysis of quantitative traits in the Japanese population links cell types to complex human diseases.	Platelet count	108,208 Japanese ancestry individuals	NA	10q25.2	10	110232464	MXI1	MXI1			ENSG00000119950			rs17127170-?	rs17127170	0	17127170	intron_variant	0	NR	4e-08	7.39794		0.02566	[0.017-0.035] unit decrease novel	Illumina [6108953] (imputed)	N	platelet count	http://www.ebi.ac.uk/efo/EFO_0004309	GCST005991	Genome-wide genotyping array
2018-07-28	29403010	Kanai M	2018-02-05	Nat Genet	www.ncbi.nlm.nih.gov/pubmed/29403010	Genetic analysis of quantitative traits in the Japanese population links cell types to complex human diseases.	High density lipoprotein cholesterol levels	70,657 Japanese ancestry individuals	NA	3p25.2	3	12332833	PPARG	PPARG			ENSG00000132170			rs117350179-?	rs117350179	0	117350179	intron_variant	0	NR	3e-08	7.52288		0.0343	[0.022-0.046] unit decrease novel	Illumina [6108953] (imputed)	N	high density lipoprotein cholesterol measurement	http://www.ebi.ac.uk/efo/EFO_0004612	GCST006005	Genome-wide genotyping array
2018-07-28	29403010	Kanai M	2018-02-05	Nat Genet	www.ncbi.nlm.nih.gov/pubmed/29403010	Genetic analysis of quantitative traits in the Japanese population links cell types to complex human diseases.	High density lipoprotein cholesterol levels	70,657 Japanese ancestry individuals	NA	10q26.12	10	121139183	MIR5694, FGFR2	RPL19P16 - LINC01153	ENSG00000236762	ENSG00000227143		5460	39517	rs2257129-?	rs2257129	0	2257129	regulatory_region_variant	1	NR	2e-10	9.69897		0.0365	[0.025-0.048] unit decrease novel	Illumina [6108953] (imputed)	N	high density lipoprotein cholesterol measurement	http://www.ebi.ac.uk/efo/EFO_0004612	GCST006005	Genome-wide genotyping array
2018-07-28	29403010	Kanai M	2018-02-05	Nat Genet	www.ncbi.nlm.nih.gov/pubmed/29403010	Genetic analysis of quantitative traits in the Japanese population links cell types to complex human diseases.	Low density lipoprotein cholesterol levels	72,866 Japanese ancestry individuals	NA	1p13.3	1	109275216	CELSR2	CELSR2			ENSG00000143126			rs660240-?	rs660240	0	660240	3_prime_UTR_variant	0	NR	2e-28	27.699		0.1122	[0.092-0.132] unit increase novel	Illumina [6108953] (imputed)	N	low density lipoprotein cholesterol measurement	http://www.ebi.ac.uk/efo/EFO_0004611	GCST006004	Genome-wide genotyping array
2018-07-28	29403010	Kanai M	2018-02-05	Nat Genet	www.ncbi.nlm.nih.gov/pubmed/29403010	Genetic analysis of quantitative traits in the Japanese population links cell types to complex human diseases.	Low density lipoprotein cholesterol levels	72,866 Japanese ancestry individuals	NA	5q13.3	5	75343353	HMGCR	HMGCR			ENSG00000113161			rs3846661-?	rs3846661	0	3846661	intron_variant	0	NR	5e-31	30.301		0.06316	[0.052-0.074] unit increase novel	Illumina [6108953] (imputed)	N	low density lipoprotein cholesterol measurement	http://www.ebi.ac.uk/efo/EFO_0004611	GCST006004	Genome-wide genotyping array
2018-07-28	29403010	Kanai M	2018-02-05	Nat Genet	www.ncbi.nlm.nih.gov/pubmed/29403010	Genetic analysis of quantitative traits in the Japanese population links cell types to complex human diseases.	Total bilirubin levels	110,207 Japanese ancestry individuals	NA	2q37.1	2	233762816	UGT1A1, UGT1A10, UGT1A3, UGT1A4, UGT1A5, UGT1A6, UGT1A7, UGT1A8, UGT1A9	UGT1A4, UGT1A6, UGT1A1, UGT1A8, UGT1A9, UGT1A10, UGT1A3, UGT1A7, UGT1A5			ENSG00000244474, ENSG00000167165, ENSG00000241635, ENSG00000242366, ENSG00000241119, ENSG00000242515, ENSG00000288702, ENSG00000244122, ENSG00000288705			rs28946889-?	rs28946889	0	28946889	intron_variant	0	NR	3E-1255	1254.52		0.3275	[0.32-0.34] unit decrease novel	Illumina [6108953] (imputed)	N	bilirubin measurement	http://www.ebi.ac.uk/efo/EFO_0004570	GCST005980	Genome-wide genotyping array
2018-07-28	29403010	Kanai M	2018-02-05	Nat Genet	www.ncbi.nlm.nih.gov/pubmed/29403010	Genetic analysis of quantitative traits in the Japanese population links cell types to complex human diseases.	Total bilirubin levels	110,207 Japanese ancestry individuals	NA	2q37.1	2	233772999	NR	UGT1A10, UGT1A9, UGT1A5, UGT1A3, UGT1A4, UGT1A8, UGT1A6, UGT1A1, UGT1A7			ENSG00000242515, ENSG00000241119, ENSG00000288705, ENSG00000288702, ENSG00000244474, ENSG00000242366, ENSG00000167165, ENSG00000241635, ENSG00000244122			rs8330-?	rs8330	0	8330	3_prime_UTR_variant	0	NR	4e-20	19.3979		0.06445	[0.051-0.078] unit decrease novel	Illumina [6108953] (imputed)	N	bilirubin measurement	http://www.ebi.ac.uk/efo/EFO_0004570	GCST005980	Genome-wide genotyping array
2018-07-28	29403010	Kanai M	2018-02-05	Nat Genet	www.ncbi.nlm.nih.gov/pubmed/29403010	Genetic analysis of quantitative traits in the Japanese population links cell types to complex human diseases.	Total bilirubin levels	110,207 Japanese ancestry individuals	NA	2q37.1	2	233768740	NR	UGT1A4, UGT1A5, UGT1A1, UGT1A9, UGT1A6, UGT1A8, UGT1A7, UGT1A3, UGT1A10			ENSG00000244474, ENSG00000288705, ENSG00000241635, ENSG00000241119, ENSG00000167165, ENSG00000242366, ENSG00000244122, ENSG00000288702, ENSG00000242515			rs6431630-?	rs6431630	0	6431630	intron_variant	0	NR	3e-81	80.5229		0.1317	[0.12-0.15] unit decrease novel	Illumina [6108953] (imputed)	N	bilirubin measurement	http://www.ebi.ac.uk/efo/EFO_0004570	GCST005980	Genome-wide genotyping array
2018-07-28	29403010	Kanai M	2018-02-05	Nat Genet	www.ncbi.nlm.nih.gov/pubmed/29403010	Genetic analysis of quantitative traits in the Japanese population links cell types to complex human diseases.	Total bilirubin levels	110,207 Japanese ancestry individuals	NA	2q37.1	2	233720033	NR	UGT1A7, UGT1A8, UGT1A9, UGT1A5, UGT1A4, UGT1A10, UGT1A6			ENSG00000244122, ENSG00000242366, ENSG00000241119, ENSG00000288705, ENSG00000244474, ENSG00000242515, ENSG00000167165			rs13401281-?	rs13401281	0	13401281	intron_variant	0	NR	1E-718	718		0.3858	[0.37-0.4] unit increase novel	Illumina [6108953] (imputed)	N	bilirubin measurement	http://www.ebi.ac.uk/efo/EFO_0004570	GCST005980	Genome-wide genotyping array
2018-07-28	29403010	Kanai M	2018-02-05	Nat Genet	www.ncbi.nlm.nih.gov/pubmed/29403010	Genetic analysis of quantitative traits in the Japanese population links cell types to complex human diseases.	Total bilirubin levels	110,207 Japanese ancestry individuals	NA	2q37.1	2	233732958	NR	UGT1A3, UGT1A5, UGT1A9, UGT1A8, UGT1A7, UGT1A10, UGT1A4, UGT1A6			ENSG00000288702, ENSG00000288705, ENSG00000241119, ENSG00000242366, ENSG00000244122, ENSG00000242515, ENSG00000244474, ENSG00000167165			rs75520741-?	rs75520741	0	75520741	intron_variant	0	NR	3E-690	689.523		0.3181	[0.31-0.33] unit increase novel	Illumina [6108953] (imputed)	N	bilirubin measurement	http://www.ebi.ac.uk/efo/EFO_0004570	GCST005980	Genome-wide genotyping array
2018-07-28	29403010	Kanai M	2018-02-05	Nat Genet	www.ncbi.nlm.nih.gov/pubmed/29403010	Genetic analysis of quantitative traits in the Japanese population links cell types to complex human diseases.	Total bilirubin levels	110,207 Japanese ancestry individuals	NA	2q37.1	2	233729143	NR	UGT1A6, UGT1A10, UGT1A4, UGT1A5, UGT1A7, UGT1A3, UGT1A8, UGT1A9			ENSG00000167165, ENSG00000242515, ENSG00000244474, ENSG00000288705, ENSG00000244122, ENSG00000288702, ENSG00000242366, ENSG00000241119			rs28898617-?	rs28898617	0	28898617	missense_variant	0	NR	1e-10	10		0.06979	[0.049-0.091] unit increase novel	Illumina [6108953] (imputed)	N	bilirubin measurement	http://www.ebi.ac.uk/efo/EFO_0004570	GCST005980	Genome-wide genotyping array
2018-07-28	29403010	Kanai M	2018-02-05	Nat Genet	www.ncbi.nlm.nih.gov/pubmed/29403010	Genetic analysis of quantitative traits in the Japanese population links cell types to complex human diseases.	Left ventricular internal dimension in diastole	19,676 Japanese ancestry individuals	NA	10q22.2	10	73997944	VCL	VCL			ENSG00000035403			rs3812625-?	rs3812625	0	3812625	intron_variant	0	NR	1e-08	8		0.05998	[0.039-0.081] unit decrease	Illumina [6108953] (imputed)	N	left ventricular diastolic function measurement	http://www.ebi.ac.uk/efo/EFO_0008204	GCST006008	Genome-wide genotyping array
2018-07-28	29403010	Kanai M	2018-02-05	Nat Genet	www.ncbi.nlm.nih.gov/pubmed/29403010	Genetic analysis of quantitative traits in the Japanese population links cell types to complex human diseases.	Calcium levels	71,701 Japanese ancestry individuals	NA	17q23.2	17	61379228	BCAS3	BCAS3			ENSG00000141376			rs9895661-?	rs9895661	0	9895661	non_coding_transcript_exon_variant	0	NR	2e-09	8.69897		0.03632	[0.024-0.048] unit decrease novel	Illumina [6108953] (imputed)	N	calcium measurement	http://www.ebi.ac.uk/efo/EFO_0004838	GCST005982	Genome-wide genotyping array
2018-07-28	29403010	Kanai M	2018-02-05	Nat Genet	www.ncbi.nlm.nih.gov/pubmed/29403010	Genetic analysis of quantitative traits in the Japanese population links cell types to complex human diseases.	Calcium levels	71,701 Japanese ancestry individuals	NA	20q13.2	20	54098167	BCAS1, CYP24A1	BCAS1 - CYP24A1	ENSG00000064787	ENSG00000019186		27573	55279	rs6123359-?	rs6123359	0	6123359	regulatory_region_variant	1	NR	1e-09	9		0.03256	[0.022-0.043] unit increase novel	Illumina [6108953] (imputed)	N	calcium measurement	http://www.ebi.ac.uk/efo/EFO_0004838	GCST005982	Genome-wide genotyping array
2018-03-23	29391396	McElroy SL	2018-02-02	Transl Psychiatry	www.ncbi.nlm.nih.gov/pubmed/29391396	Bipolar disorder with binge eating behavior: a genome-wide association study implicates PRR5-ARHGAP8.	Binge eating behaviour in bipolar disorder	398 European ancestry bipolar disorder cases, 1,231 European ancestry bipolar disorder controls	NA	22q13.31	22	44855931	PRR5, ARHGAP8	ARHGAP8, PRR5-ARHGAP8			ENSG00000241484, ENSG00000248405			rs726170-T	rs726170	0	726170	intron_variant	0	0.12	3e-08	7.52288		1.92308	[NR]	Affymetrix, Illumina [8000000] (imputed)	N	binge eating	http://www.ebi.ac.uk/efo/EFO_0005924	GCST005387	Genome-wide genotyping array
2018-03-23	29391396	McElroy SL	2018-02-02	Transl Psychiatry	www.ncbi.nlm.nih.gov/pubmed/29391396	Bipolar disorder with binge eating behavior: a genome-wide association study implicates PRR5-ARHGAP8.	Binge eating behaviour in bipolar disorder	398 European ancestry bipolar disorder cases, 1,231 European ancestry bipolar disorder controls	NA	10p13	10	17089754	CUBN	CUBN			ENSG00000107611			rs7904579-G	rs7904579	0	7904579	intron_variant	0	0.37	1e-07	7		1.56	[NR]	Affymetrix, Illumina [8000000] (imputed)	N	binge eating	http://www.ebi.ac.uk/efo/EFO_0005924	GCST005387	Genome-wide genotyping array
2018-02-28	29395996	van Laarhoven A	2018-01-23	Lancet Infect Dis	www.ncbi.nlm.nih.gov/pubmed/29395996	Cerebral tryptophan metabolism and outcome of tuberculous meningitis: an observational cohort study.	CSF tryptophan concentration in tuberculous meningitis	130 individuals	NA	10q22.1	10	69735970	COL13A1	LINC02651 - RPL5P26	ENSG00000235645	ENSG00000230469		43518	42992	rs10998941-?	rs10998941	0	10998941	regulatory_region_variant	1		7e-06	5.1549		1.22	unit increase	Illumina [4751257] (imputed)	N	tryptophan measurement	http://www.ebi.ac.uk/efo/EFO_0008534	GCST005331	Genome-wide genotyping array
2017-02-09	27545685	Biernacka JM	2016-08-03	Parkinsonism Relat Disord	www.ncbi.nlm.nih.gov/pubmed/27545685	Genome-wide gene-environment interaction analysis of pesticide exposure and risk of Parkinson's disease.	Parkinson's disease (pesticide exposure interaction)	364 cases, 364 sibling controls	NA	9q22.32	9	95864266	ERCC6L2, LINC00476	LINC00476			ENSG00000175611			rs67383717-?	rs67383717	0	67383717	intron_variant	0	NR	2e-06	5.69897				Perlegen [735843] (imputed)	N	pesticide exposure measurement, Parkinson disease	http://www.ebi.ac.uk/efo/EFO_0007840, http://purl.obolibrary.org/obo/MONDO_0005180	GCST003600	Genome-wide genotyping array
2017-02-18	27193031	Marquez A	2016-05-18	Ann Rheum Dis	www.ncbi.nlm.nih.gov/pubmed/27193031	A combined large-scale meta-analysis identifies COG6 as a novel shared risk locus for rheumatoid arthritis and systemic lupus erythematosus.	Systemic lupus erythematosus or rheumatoid arthritis	2,237 European ancestry systemic lupus erythematosus cases, 3,911 European ancestry rheumatoid arthritis cases, 10,398 European ancestry controls	1,957 European ancestry systemic lupus erythematosus cases, 13,641 European ancestry rheumatoid arthritis cases, 36,509 European ancestry controls	19p13.2	19	10338682	ICAM3, TYK2	ICAM3			ENSG00000076662			rs7258015-?	rs7258015	0	7258015	missense_variant	0		3e-08	7.52288	(same effect)	1.18	[NR]	NR [at least 309839] (imputed)	N	rheumatoid arthritis, systemic lupus erythematosus	http://www.ebi.ac.uk/efo/EFO_0000685, http://www.ebi.ac.uk/efo/EFO_0002690	GCST003620	Genome-wide genotyping array
2019-01-22	29500382	Nagel M	2018-03-02	Nat Commun	www.ncbi.nlm.nih.gov/pubmed/29500382	Item-level analyses reveal genetic heterogeneity in neuroticism.	Feeling hurt	372,047 European ancestry individuals	NA	18q23	18	79769844	NFATC1	CTDP1 - KCNG2	ENSG00000060069	ENSG00000178342		15341	93824	rs545853-A	rs545853	0	545853	intergenic_variant	1	0.462352	3e-08	7.52288		5.55	z score decrease	NR [10847151] (imputed)	N	feeling emotionally hurt measurement	http://www.ebi.ac.uk/efo/EFO_0009599	GCST006951	Genome-wide genotyping array
2018-09-06	29923122	Kakuta Y	2018-06-19	J Gastroenterol	www.ncbi.nlm.nih.gov/pubmed/29923122	NUDT15 codon 139 is the best pharmacogenetic marker for predicting thiopurine-induced severe adverse events in Japanese patients with inflammatory bowel disease: a multicenter study.	Thiopurine-induced alopecia in inflammatory bowel disease	81 Japanese ancestry cases, 1,139 Japanese ancestry controls	NA	10q23.33	10	94662973	HELLS, CYP2C18, CYP2C19, TBC1D12	CTBP2P2 - CYP2C18	ENSG00000235746	ENSG00000108242		14977	20756	rs145080284-?	rs145080284	0	145080284	intergenic_variant	1	NR	1e-06	6		3.8	[2.2-6.5]	Affymetrix [> 5000000] (imputed)	N	Alopecia, response to thiopurine	http://www.orpha.net/ORDO/Orphanet_79364, http://www.ebi.ac.uk/efo/EFO_0006317	GCST006206	Genome-wide genotyping array
2018-07-05	29875488	Sun BB	2018-06-06	Nature	www.ncbi.nlm.nih.gov/pubmed/29875488	Genomic atlas of the human plasma proteome.	Blood protein levels	3,301 European ancestry individuals	NA	3q22.1	3	132521256	DNAJC13	DNAJC13			ENSG00000138246			rs11924792-C	rs11924792	0	11924792	intron_variant	0	0.11	1e-57	57	(C-C motif chemokine 21, CCL21.2516.57.3)	0.61	[0.53-0.69] unit decrease	Affymetrix [10572788] (imputed)	N	blood protein measurement	http://www.ebi.ac.uk/efo/EFO_0007937	GCST005806	Genome-wide genotyping array
2018-07-05	29875488	Sun BB	2018-06-06	Nature	www.ncbi.nlm.nih.gov/pubmed/29875488	Genomic atlas of the human plasma proteome.	Blood protein levels	3,301 European ancestry individuals	NA	4q12	4	56823294	SPINK2	SPINK2 - REST	ENSG00000128040	ENSG00000084093		1552	84582	rs11941335-T	rs11941335	0	11941335	intergenic_variant	1	0.021	2e-33	32.699	(Serine protease inhibitor Kazal-type 2, SPINK2.13405.61.3)	1	[0.84-1.16] unit increase	Affymetrix [10572788] (imputed)	N	blood protein measurement	http://www.ebi.ac.uk/efo/EFO_0007937	GCST005806	Genome-wide genotyping array
2018-05-18	29514873	Mychaleckyj JC	2018-03-07	J Med Genet	www.ncbi.nlm.nih.gov/pubmed/29514873	Multiplex genomewide association analysis of breast milk fatty acid composition extends the phenotypic association and potential selection of FADS1 variants to arachidonic acid, a critical infant micronutrient.	Breast milk fatty acid composition (maternal genotype effect)	1,142 Bangladeshi ancestry (non-array genotyped, whole-genome imputed) mothers	NA	13q12.13	13	25668367	ATP8A2	ATP8A2			ENSG00000132932			rs7335338-A	rs7335338	0	7335338	intron_variant	0	0.9	2e-08	7.69897	(palmitic acid)	1.13	[-0.8692-3.1292] unit increase	Illumina [~ 932000] (imputed)	N	fatty acid measurement, breast milk measurement, parental genotype effect measurement	http://www.ebi.ac.uk/efo/EFO_0005110, http://www.ebi.ac.uk/efo/EFO_0009092, http://www.ebi.ac.uk/efo/EFO_0005939	GCST005586	Genome-wide genotyping array
2018-05-18	29514873	Mychaleckyj JC	2018-03-07	J Med Genet	www.ncbi.nlm.nih.gov/pubmed/29514873	Multiplex genomewide association analysis of breast milk fatty acid composition extends the phenotypic association and potential selection of FADS1 variants to arachidonic acid, a critical infant micronutrient.	Breast milk fatty acid composition (infant genotype effect)	1,142 Bangladeshi ancestry infants	NA	13q12.13	13	25668367	ATP8A2	ATP8A2			ENSG00000132932			rs7335338-A	rs7335338	0	7335338	intron_variant	0	0.9	2e-06	5.69897	(palmitic acid)			Illumina [~ 932000]	N	fatty acid measurement, fetal genotype effect measurement, breast milk measurement	http://www.ebi.ac.uk/efo/EFO_0005110, http://www.ebi.ac.uk/efo/EFO_0007959, http://www.ebi.ac.uk/efo/EFO_0009092	GCST005587	Genome-wide genotyping array
2018-11-16	30072576	Emilsson V	2018-08-02	Science	www.ncbi.nlm.nih.gov/pubmed/30072576	Co-regulatory networks of human serum proteins link genetics to disease.	Blood protein levels	3,200 European ancestry individuals	NA	6p12.3	6	46633844	PLA2G7	CYP39A1			ENSG00000146233			rs71566584-A	rs71566584	0	71566584	intron_variant	0	0.959531	2e-06	5.69897	(PLA2G7, 5015_15_1)	0.292511	[0.17-0.41] unit decrease	Illumina [> 1000000] (imputed)	N	blood protein measurement	http://www.ebi.ac.uk/efo/EFO_0007937	GCST006585	Targeted genotyping array
2018-05-30	29545352	Li Y	2018-03-15	J Am Soc Nephrol	www.ncbi.nlm.nih.gov/pubmed/29545352	Genome-Wide Association Studies of Metabolites in Patients with CKD Identify Multiple Loci and Illuminate Tubular Transport Mechanisms.	Serum metabolite concentrations in chronic kidney disease	1,143 European ancestry cases	NA	6q25.3	6	160100853	IGF2R	IGF2R			ENSG00000197081			rs146203232-T	rs146203232	0	146203232	5_prime_UTR_variant	0	NR	2e-18	17.699	(Butyrylcarnitine, Isobutyrylcarnitine)	0.541769	[0.42-0.66] unit decrease	Illumina [up to 9281895] (imputed)	N	serum metabolite measurement	http://www.ebi.ac.uk/efo/EFO_0005653	GCST005648	Genome-wide genotyping array
2019-02-11	30012220	Prins BP	2018-07-17	Genome Biol	www.ncbi.nlm.nih.gov/pubmed/30012220	Exome-chip meta-analysis identifies novel loci associated with cardiac conduction, including ADAMTS6.	QRS duration	up to 77,898 European ancestry individuals, up to 7,695 African American individuals	up to 111,874 European ancestry individuals	14q24.2	14	71590638	SIPA1L1	SIPA1L1			ENSG00000197555			rs11848785-G	rs11848785	0	11848785	intron_variant	0	0.239708	1e-30	30		0.436945	[0.36-0.51] ms decrease	Illumina [162199]	N	QRS duration	http://www.ebi.ac.uk/efo/EFO_0005055	GCST007104	Exome genotyping array [Exome array]
2019-02-11	30012220	Prins BP	2018-07-17	Genome Biol	www.ncbi.nlm.nih.gov/pubmed/30012220	Exome-chip meta-analysis identifies novel loci associated with cardiac conduction, including ADAMTS6.	QRS duration	77,898 European ancestry individuals	NA	14q24.2	14	71590638	SIPA1L1	SIPA1L1			ENSG00000197555			rs11848785-G	rs11848785	0	11848785	intron_variant	0	0.252711	2e-18	17.699		0.454148	[0.35-0.56] ms decrease	Illumina [213295]	N	QRS duration	http://www.ebi.ac.uk/efo/EFO_0005055	GCST007103	Exome genotyping array [Exome array]
2018-11-16	30072576	Emilsson V	2018-08-02	Science	www.ncbi.nlm.nih.gov/pubmed/30072576	Co-regulatory networks of human serum proteins link genetics to disease.	Blood protein levels	3,200 European ancestry individuals	NA	2q24.2	2	162480459	GCA	KCNH7			ENSG00000184611			rs34777723-T	rs34777723	0	34777723	intron_variant	0	0.86125	7e-06	5.1549	(GCA, 12594_5_3)	0.159793	[0.09-0.23] unit increase	Illumina [> 1000000] (imputed)	N	blood protein measurement	http://www.ebi.ac.uk/efo/EFO_0007937	GCST006585	Targeted genotyping array
2018-05-30	29545352	Li Y	2018-03-15	J Am Soc Nephrol	www.ncbi.nlm.nih.gov/pubmed/29545352	Genome-Wide Association Studies of Metabolites in Patients with CKD Identify Multiple Loci and Illuminate Tubular Transport Mechanisms.	Serum metabolite concentrations in chronic kidney disease	1,143 European ancestry cases	NA	14q23.2	14	63765502	SGPP1, SYNE2	SYNE2			ENSG00000054654			rs7160525-A	rs7160525	0	7160525	intron_variant	0	NR	7e-15	14.1549	(Phosphatidylcholine with diacyl residue sum C28:1)	0.415635	[0.31-0.52] unit increase	Illumina [up to 9281895] (imputed)	N	serum metabolite measurement	http://www.ebi.ac.uk/efo/EFO_0005653	GCST005648	Genome-wide genotyping array
2018-05-30	29545352	Li Y	2018-03-15	J Am Soc Nephrol	www.ncbi.nlm.nih.gov/pubmed/29545352	Genome-Wide Association Studies of Metabolites in Patients with CKD Identify Multiple Loci and Illuminate Tubular Transport Mechanisms.	Serum metabolite concentrations in chronic kidney disease	1,143 European ancestry cases	NA	14q23.2	14	63773160	SGPP1, SYNE2	SYNE2			ENSG00000054654			rs112329286-TTTTA	rs112329286	0	112329286	intron_variant	0	NR	5e-12	11.301	(Hydroxysphingomyelin with acyl residue sum C14:1)	0.363114	[0.26-0.47] unit increase	Illumina [up to 9281895] (imputed)	N	serum metabolite measurement	http://www.ebi.ac.uk/efo/EFO_0005653	GCST005648	Genome-wide genotyping array
2018-05-02	29535370	Kleinstein SE	2018-02-28	Genes Immun	www.ncbi.nlm.nih.gov/pubmed/29535370	Genome-wide association study (GWAS) of human host factors influencing viral severity of herpes simplex virus type 2 (HSV-2).	Virologic severity in Herpes simplex virus type 2 infection	223 European ancestry individuals	NA	1p36.22	1	10338950	KIF1B	KIF1B			ENSG00000054523			rs17034775-?	rs17034775	0	17034775	intron_variant	0	NR	7e-06	5.1549				Illumina [1539908]	N	HSV2 virologic severity measurement	http://www.ebi.ac.uk/efo/EFO_0009010	GCST005559	Genome-wide genotyping array
2018-05-02	29535370	Kleinstein SE	2018-02-28	Genes Immun	www.ncbi.nlm.nih.gov/pubmed/29535370	Genome-wide association study (GWAS) of human host factors influencing viral severity of herpes simplex virus type 2 (HSV-2).	Virologic severity in Herpes simplex virus type 2 infection	223 European ancestry individuals	NA	5q23.2	5	123453558	CEP120, CSNK1G3	CEP120 - HMGB3P17	ENSG00000168944	ENSG00000249400		29966	15223	rs62377770-?	rs62377770	0	62377770	intergenic_variant	1	NR	4e-07	6.39794				Illumina [1539908]	N	HSV2 virologic severity measurement	http://www.ebi.ac.uk/efo/EFO_0009010	GCST005559	Genome-wide genotyping array
2017-05-17	28084903	Hallberg P	2017-01-13	Pharmacogenomics	www.ncbi.nlm.nih.gov/pubmed/28084903	Genetic variants associated with angiotensin-converting enzyme inhibitor-induced cough: a genome-wide association study in a Swedish population.	Cough in response to angiotensin-converting enzyme inhibitor drugs	123 European ancestry cases, 1,345 European and unknown ancestry controls, 1 Middle Eastern ancestry case	NR	2q14.2	2	121498964	CLASP1	CLASP1			ENSG00000074054			rs62151096-?	rs62151096	0	62151096	intron_variant	0	NR	1e-07	7		3.54	[3.54-2.22]	Illumina [8600000] (imputed)	N	response to angiotensin-converting enzyme inhibitor, Cough	http://www.ebi.ac.uk/efo/EFO_0005325, http://purl.obolibrary.org/obo/HP_0012735	GCST004049	Genome-wide genotyping array
2017-05-17	28084903	Hallberg P	2017-01-13	Pharmacogenomics	www.ncbi.nlm.nih.gov/pubmed/28084903	Genetic variants associated with angiotensin-converting enzyme inhibitor-induced cough: a genome-wide association study in a Swedish population.	Cough in response to angiotensin-converting enzyme inhibitor drugs	123 European ancestry cases, 1,345 European and unknown ancestry controls, 1 Middle Eastern ancestry case	NR	2q14.3	2	121644122	CLASP1	CLASP1			ENSG00000074054			rs62151109-?	rs62151109	0	62151109	intron_variant	0	NR	1e-09	9		3.97	[2.39-6.59]	Illumina [8600000] (imputed)	N	response to angiotensin-converting enzyme inhibitor, Cough	http://www.ebi.ac.uk/efo/EFO_0005325, http://purl.obolibrary.org/obo/HP_0012735	GCST004049	Genome-wide genotyping array
2017-05-17	28084903	Hallberg P	2017-01-13	Pharmacogenomics	www.ncbi.nlm.nih.gov/pubmed/28084903	Genetic variants associated with angiotensin-converting enzyme inhibitor-induced cough: a genome-wide association study in a Swedish population.	Cough in response to angiotensin-converting enzyme inhibitor drugs	123 European ancestry cases, 1,345 European and unknown ancestry controls, 1 Middle Eastern ancestry case	NR	12p12.1	12	21561840	GYS2	GYS2			ENSG00000111713			rs73085377-?	rs73085377	0	73085377	intron_variant	0	NR	2e-07	6.69897		4.22	[2.44-7.3]	Illumina [8600000] (imputed)	N	response to angiotensin-converting enzyme inhibitor, Cough	http://www.ebi.ac.uk/efo/EFO_0005325, http://purl.obolibrary.org/obo/HP_0012735	GCST004049	Genome-wide genotyping array
2017-05-17	28084903	Hallberg P	2017-01-13	Pharmacogenomics	www.ncbi.nlm.nih.gov/pubmed/28084903	Genetic variants associated with angiotensin-converting enzyme inhibitor-induced cough: a genome-wide association study in a Swedish population.	Cough in response to angiotensin-converting enzyme inhibitor drugs	123 European ancestry cases, 1,345 European and unknown ancestry controls, 1 Middle Eastern ancestry case	NR	9q22.33	9	99130744	TGFBR1	TGFBR1			ENSG00000106799			rs118096318-?	rs118096318	0	118096318	intron_variant	0	NR	2e-06	5.69897		5.06	[2.61-9.8]	Illumina [8600000] (imputed)	N	response to angiotensin-converting enzyme inhibitor, Cough	http://www.ebi.ac.uk/efo/EFO_0005325, http://purl.obolibrary.org/obo/HP_0012735	GCST004049	Genome-wide genotyping array
2017-05-17	28084903	Hallberg P	2017-01-13	Pharmacogenomics	www.ncbi.nlm.nih.gov/pubmed/28084903	Genetic variants associated with angiotensin-converting enzyme inhibitor-induced cough: a genome-wide association study in a Swedish population.	Cough in response to angiotensin-converting enzyme inhibitor drugs	123 European ancestry cases, 1,345 European and unknown ancestry controls, 1 Middle Eastern ancestry case	NR	8p12	8	31153953	WRN	WRN			ENSG00000165392			rs117173564-?	rs117173564	0	117173564	intron_variant	0	NR	2e-06	5.69897		6.07	[2.88-12.82]	Illumina [8600000] (imputed)	N	response to angiotensin-converting enzyme inhibitor, Cough	http://www.ebi.ac.uk/efo/EFO_0005325, http://purl.obolibrary.org/obo/HP_0012735	GCST004049	Genome-wide genotyping array
2018-08-13	29892015	Roselli C	2018-06-11	Nat Genet	www.ncbi.nlm.nih.gov/pubmed/29892015	Multi-ethnic genome-wide association study for atrial fibrillation.	Atrial fibrillation	55,114 European ancestry cases, 482,295 European ancestry controls, 8,180 Japanese ancestry cases, 28,612 Japanese ancestry controls, 1,307 African American ancestry cases, 7,660 African American ancestry controls, 845 Hispanic cases, 4,177 Hispanic controls	NA	2q31.2	2	178556567	TTN	TTN, TTN-AS1			ENSG00000155657, ENSG00000237298			rs35504893-T	rs35504893	0	35504893	non_coding_transcript_exon_variant	0	0.25	7e-25	24.1549		1.09	[1.08-1.11]	Affymetrix, Illumina [up to 12149979] (imputed)	N	atrial fibrillation	http://www.ebi.ac.uk/efo/EFO_0000275	GCST006061	Genome-wide genotyping array
2018-08-13	29892015	Roselli C	2018-06-11	Nat Genet	www.ncbi.nlm.nih.gov/pubmed/29892015	Multi-ethnic genome-wide association study for atrial fibrillation.	Atrial fibrillation	55,114 European ancestry cases, 482,295 European ancestry controls, 8,180 Japanese ancestry cases, 28,612 Japanese ancestry controls, 1,307 African American ancestry cases, 7,660 African American ancestry controls, 845 Hispanic cases, 4,177 Hispanic controls	NA	2q34	2	212401279	ERBB4	ERBB4			ENSG00000178568			rs35544454-A	rs35544454	0	35544454	intron_variant	0	0.82	2e-06	5.69897		1.05	[1.03-1.07]	Affymetrix, Illumina [up to 12149979] (imputed)	N	atrial fibrillation	http://www.ebi.ac.uk/efo/EFO_0000275	GCST006061	Genome-wide genotyping array
2018-08-21	29917119	Schmit SL	2018-06-16	J Natl Cancer Inst	www.ncbi.nlm.nih.gov/pubmed/29917119	Novel Common Genetic Susceptibility Loci for Colorectal Cancer.	Colorectal cancer	36,948 European ancestry cases, 30,864 European ancestry controls	12,952 European ancestry cases, 48,383 European ancestry controls, 8,580 East Asian ancestry cases, 13,050 East Asian ancestry controls, 1,611 Hispanic cases, 4,330 Hispanic controls, 1,894 African American cases, 4,703 African American controls	12q24.12	12	111446804	NR	SH2B3, ATXN2			ENSG00000111252, ENSG00000204842			rs3184504-C	rs3184504	0	3184504	missense_variant	0	0.536	2e-10	9.69897	(EA)	1.07527	[1.05-1.1]	Affymetrix, Illumina [12931465] (imputed)	N	colorectal cancer	http://www.ebi.ac.uk/efo/EFO_0005842	GCST006131	Genome-wide genotyping array
2018-09-06	29898447	Alaraudanjoki VK	2018-06-13	Caries Res	www.ncbi.nlm.nih.gov/pubmed/29898447	Genome-Wide Association Study of Erosive Tooth Wear in a Finnish Cohort.	Erosive tooth wear (severe vs none or mild)	136 Finnish ancestry severe erosion cases, 1011 Finnish ancestry mild or no erosion controls	NA	2p25.3	2	1778809	PXDN, MYT1L	PXDN - MYT1L	ENSG00000130508	ENSG00000186487		33957	10304	rs11681214-?	rs11681214	0	11681214	intergenic_variant	1	NR	5e-06	5.30103				Illumina [NR] (imputed)	N	erosive tooth wear measurement	http://www.ebi.ac.uk/efo/EFO_0009331	GCST006226	Genome-wide genotyping array
2019-07-12	31164008	Mullins N	2019-06-05	Am J Psychiatry	www.ncbi.nlm.nih.gov/pubmed/31164008	GWAS of Suicide Attempt in Psychiatric Disorders and Association With Major Depression Polygenic Risk Scores.	Suicide attempts in major depressive disorder or bipolar disorder or schizophrenia	1,622 European ancestry attempters with major depressive disorder, 8,786 European ancestry nonattempters with major depressive disorder, 3,264 European ancestry attempters with bipolar disorder, 5,500 European ancestry nonattempters with bipolar disorder, 1,683 European ancestry attempters with schizophrenia, 2,946 European ancestry nonattempters with schizophrenia	NA	10q21.1	10	55089584	NR	PCDH15			ENSG00000150275			rs11004733-C	rs11004733	0	11004733	intron_variant	0	0.04	1e-06	6		1.34	1.19-1.50	NR [at least 8482392] (imputed)	N	attempted suicide	http://www.ebi.ac.uk/efo/EFO_0004321	GCST008123	Genome-wide genotyping array
2019-07-12	31164008	Mullins N	2019-06-05	Am J Psychiatry	www.ncbi.nlm.nih.gov/pubmed/31164008	GWAS of Suicide Attempt in Psychiatric Disorders and Association With Major Depression Polygenic Risk Scores.	Suicide attempts in major depressive disorder or bipolar disorder or schizophrenia	1,622 European ancestry attempters with major depressive disorder, 8,786 European ancestry nonattempters with major depressive disorder, 3,264 European ancestry attempters with bipolar disorder, 5,500 European ancestry nonattempters with bipolar disorder, 1,683 European ancestry attempters with schizophrenia, 2,946 European ancestry nonattempters with schizophrenia	NA	10q21.1	10	55089584	NR	PCDH15			ENSG00000150275			rs11004733-C	rs11004733	0	11004733	intron_variant	0	0.04	1e-06	6		1.34	1.19-1.50	NR [at least 8482392] (imputed)	N	attempted suicide	http://www.ebi.ac.uk/efo/EFO_0004321	GCST008123	Genome-wide genotyping array
2019-01-25	30423114	Laufer VA	2018-11-13	Hum Mol Genet	www.ncbi.nlm.nih.gov/pubmed/30423114	Genetic Influences on Susceptibility to Rheumatoid Arthritis in African-Americans.	Rheumatoid arthritis	916 African American cases, 1,392 African American controls,	4,873 East Asian ancestry cases, 17,641 East Asian ancestry controls, 19,234 European ancestry cases, 61,654 European ancestry controls	7q21.2	7	92607515	CDK6	CDK6			ENSG00000105810			rs4272-A	rs4272	0	4272	3_prime_UTR_variant	0	0.79	3e-07	6.52288	(EA)	0.0968	[0.06-0.134] unit decrease	Illumina [8380626] (imputed)	N	rheumatoid arthritis	http://www.ebi.ac.uk/efo/EFO_0000685	GCST006959	Genome-wide genotyping array
2019-01-25	30423114	Laufer VA	2018-11-13	Hum Mol Genet	www.ncbi.nlm.nih.gov/pubmed/30423114	Genetic Influences on Susceptibility to Rheumatoid Arthritis in African-Americans.	Rheumatoid arthritis	916 African American cases, 1,392 African American controls,	4,873 East Asian ancestry cases, 17,641 East Asian ancestry controls, 19,234 European ancestry cases, 61,654 European ancestry controls	16p13.13	16	11745470	TXNDC11	TXNDC11 - ZC3H7A	ENSG00000153066	ENSG00000122299		2613	5116	rs4780401-T	rs4780401	0	4780401	intergenic_variant	1	0.59	5e-07	6.30103	(EA)	0.08346	[0.051-0.116] unit increase	Illumina [8380626] (imputed)	N	rheumatoid arthritis	http://www.ebi.ac.uk/efo/EFO_0000685	GCST006959	Genome-wide genotyping array
2019-01-25	30423114	Laufer VA	2018-11-13	Hum Mol Genet	www.ncbi.nlm.nih.gov/pubmed/30423114	Genetic Influences on Susceptibility to Rheumatoid Arthritis in African-Americans.	Rheumatoid arthritis	916 African American cases, 1,392 African American controls,	4,873 East Asian ancestry cases, 17,641 East Asian ancestry controls, 19,234 European ancestry cases, 61,654 European ancestry controls	11q24.3	11	128627057	ETS1	ETS1 - FLI1	ENSG00000134954	ENSG00000151702		39499	59478	rs73013527-T	rs73013527	0	73013527	intron_variant	1	0.5	2e-06	5.69897	(EA)	0.07949	[0.047-0.112] unit decrease	Illumina [8380626] (imputed)	N	rheumatoid arthritis	http://www.ebi.ac.uk/efo/EFO_0000685	GCST006959	Genome-wide genotyping array
2019-12-06	31530798	Alliey-Rodriguez N	2019-09-17	Transl Psychiatry	www.ncbi.nlm.nih.gov/pubmed/31530798	NRXN1 is associated with enlargement of the temporal horns of the lateral ventricles in psychosis.	Lateral ventricle temporal horn volume	87 European ancestry Schizophrenia cases, 85 African American Schizophrenia cases, 15 Schizophrenia cases, 67 European ancestry Schizoaffective disorder cases, 53 African American Schizoaffective disorder cases, 7 Schizoaffective disorder cases, 130 European ancestry Bipolar disorders cases, 33 African American Bipolar disorders cases, 6 Bipolar disorders cases, 199 European ancestry controls, 79 African American controls, 16 controls	NA	1p21.1	1	103041558	COL11A1	COL11A1			ENSG00000060718			rs58975794-?	rs58975794	0	58975794	intron_variant	0		7e-07	6.1549				Illumina [4322238] (imputed)	N	temporal horn of lateral ventricle volume measurement	http://www.ebi.ac.uk/efo/EFO_0010333	GCST009218	Genome-wide genotyping array
2019-12-06	31530798	Alliey-Rodriguez N	2019-09-17	Transl Psychiatry	www.ncbi.nlm.nih.gov/pubmed/31530798	NRXN1 is associated with enlargement of the temporal horns of the lateral ventricles in psychosis.	Lateral ventricle temporal horn volume	87 European ancestry Schizophrenia cases, 85 African American Schizophrenia cases, 15 Schizophrenia cases, 67 European ancestry Schizoaffective disorder cases, 53 African American Schizoaffective disorder cases, 7 Schizoaffective disorder cases, 130 European ancestry Bipolar disorders cases, 33 African American Bipolar disorders cases, 6 Bipolar disorders cases, 199 European ancestry controls, 79 African American controls, 16 controls	NA	2q31.1	2	172899664	RAPGEF4	RAPGEF4			ENSG00000091428			rs2553014-?	rs2553014	0	2553014	intron_variant	0		3e-06	5.52288				Illumina [4322238] (imputed)	N	temporal horn of lateral ventricle volume measurement	http://www.ebi.ac.uk/efo/EFO_0010333	GCST009218	Genome-wide genotyping array
2019-12-06	31530798	Alliey-Rodriguez N	2019-09-17	Transl Psychiatry	www.ncbi.nlm.nih.gov/pubmed/31530798	NRXN1 is associated with enlargement of the temporal horns of the lateral ventricles in psychosis.	Third ventricle volume	87 European ancestry Schizophrenia cases, 85 African American Schizophrenia cases, 15 Schizophrenia cases, 67 European ancestry Schizoaffective disorder cases, 53 African American Schizoaffective disorder cases, 7 Schizoaffective disorder cases, 130 European ancestry Bipolar disorders cases, 33 African American Bipolar disorders cases, 6 Bipolar disorders cases, 199 European ancestry controls, 79 African American controls, 16 controls	NA	10q21.2	10	60583613	ANK3	ANK3			ENSG00000151150			rs7924180-?	rs7924180	0	7924180	intron_variant	0		2e-06	5.69897				Illumina [4322238] (imputed)	N	third ventricle volume measurement	http://www.ebi.ac.uk/efo/EFO_0010335	GCST009214	Genome-wide genotyping array
2019-11-04	30239722	Pulit SL	2018-09-14	Hum Mol Genet	www.ncbi.nlm.nih.gov/pubmed/30239722	Meta-analysis of genome-wide association studies for body fat distribution in 694,649 individuals of European ancestry.	Waist-hip ratio	697,734 European ancestry individuals	NA	3p25.2	3	12260963	NA	GSTM5P1 - PPARG	ENSG00000236062	ENSG00000132170		2503	26405	rs9878908-T	rs9878908	0	9878908	intergenic_variant	1	0.8126	3e-20	19.5229		0.0193	[0.015-0.023] unit decrease	NR [~ 27400000] (imputed)	N	waist-hip ratio	http://www.ebi.ac.uk/efo/EFO_0004343	GCST008996	Genome-wide genotyping array
2019-11-04	30239722	Pulit SL	2018-09-14	Hum Mol Genet	www.ncbi.nlm.nih.gov/pubmed/30239722	Meta-analysis of genome-wide association studies for body fat distribution in 694,649 individuals of European ancestry.	Waist-hip ratio	697,734 European ancestry individuals	NA	17q25.1	17	75234761	NA	NUP85			ENSG00000125450			rs9988-T	rs9988	0	9988	synonymous_variant	0	0.8347	2e-10	9.69897		0.0152	[0.01-0.02] unit increase	NR [~ 27400000] (imputed)	N	waist-hip ratio	http://www.ebi.ac.uk/efo/EFO_0004343	GCST008996	Genome-wide genotyping array
2019-11-04	30239722	Pulit SL	2018-09-14	Hum Mol Genet	www.ncbi.nlm.nih.gov/pubmed/30239722	Meta-analysis of genome-wide association studies for body fat distribution in 694,649 individuals of European ancestry.	Waist-hip ratio	381,152 European female individuals	NA	9q31.3	9	109187808	NR	EPB41L4B			ENSG00000095203			rs10116353-T	rs10116353	0	10116353	intron_variant	0	0.305	3e-14	13.5229		0.014	[0.01-0.018] unit decrease	NR [~ 27400000] (imputed)	N	waist-hip ratio	http://www.ebi.ac.uk/efo/EFO_0004343	GCST008997	Genome-wide genotyping array
2019-11-04	30239722	Pulit SL	2018-09-14	Hum Mol Genet	www.ncbi.nlm.nih.gov/pubmed/30239722	Meta-analysis of genome-wide association studies for body fat distribution in 694,649 individuals of European ancestry.	Waist-hip ratio	381,152 European female individuals	NA	4q12	4	55432133	NR	TMEM165, CLOCK			ENSG00000134851, ENSG00000134852			rs10462028-A	rs10462028	0	10462028	3_prime_UTR_variant	0	0.3237	8e-11	10.0969		0.0123	[0.0086-0.016] unit increase	NR [~ 27400000] (imputed)	N	waist-hip ratio	http://www.ebi.ac.uk/efo/EFO_0004343	GCST008997	Genome-wide genotyping array
2019-11-04	30239722	Pulit SL	2018-09-14	Hum Mol Genet	www.ncbi.nlm.nih.gov/pubmed/30239722	Meta-analysis of genome-wide association studies for body fat distribution in 694,649 individuals of European ancestry.	Waist-hip ratio	381,152 European female individuals	NA	1p21.3	1	97934347	NR	DPYD, MIR137HG			ENSG00000188641, ENSG00000225206			rs10875120-T	rs10875120	0	10875120	intron_variant	0	0.7827	3e-11	10.5229		0.0142	[0.01-0.018] unit decrease	NR [~ 27400000] (imputed)	N	waist-hip ratio	http://www.ebi.ac.uk/efo/EFO_0004343	GCST008997	Genome-wide genotyping array
2019-11-04	30239722	Pulit SL	2018-09-14	Hum Mol Genet	www.ncbi.nlm.nih.gov/pubmed/30239722	Meta-analysis of genome-wide association studies for body fat distribution in 694,649 individuals of European ancestry.	Waist-hip ratio	381,152 European female individuals	NA	3p25.2	3	12446113	NR	PPARG - TSEN2	ENSG00000132170	ENSG00000154743		11757	38308	rs1152008-T	rs1152008	0	1152008	intergenic_variant	1	0.6257	6e-16	15.2218		0.0142	[0.011-0.018] unit increase	NR [~ 27400000] (imputed)	N	waist-hip ratio	http://www.ebi.ac.uk/efo/EFO_0004343	GCST008997	Genome-wide genotyping array
2019-11-04	30239722	Pulit SL	2018-09-14	Hum Mol Genet	www.ncbi.nlm.nih.gov/pubmed/30239722	Meta-analysis of genome-wide association studies for body fat distribution in 694,649 individuals of European ancestry.	Waist-hip ratio	381,152 European female individuals	NA	3p25.2	3	12446113	NR	PPARG - TSEN2	ENSG00000132170	ENSG00000154743		11757	38308	rs1152008-T	rs1152008	0	1152008	intergenic_variant	1	0.6257	6e-16	15.2218		0.0142	[0.011-0.018] unit increase	NR [~ 27400000] (imputed)	N	waist-hip ratio	http://www.ebi.ac.uk/efo/EFO_0004343	GCST008997	Genome-wide genotyping array
2019-11-04	30239722	Pulit SL	2018-09-14	Hum Mol Genet	www.ncbi.nlm.nih.gov/pubmed/30239722	Meta-analysis of genome-wide association studies for body fat distribution in 694,649 individuals of European ancestry.	Waist-hip ratio	381,152 European female individuals	NA	3q21.1	3	123440099	NR	ADCY5			ENSG00000173175			rs11714441-T	rs11714441	0	11714441	intron_variant	0	0.3533	2e-07	6.69897		0.0098	[0.0061-0.0135] unit increase	NR [~ 27400000] (imputed)	N	waist-hip ratio	http://www.ebi.ac.uk/efo/EFO_0004343	GCST008997	Genome-wide genotyping array
2019-11-04	30239722	Pulit SL	2018-09-14	Hum Mol Genet	www.ncbi.nlm.nih.gov/pubmed/30239722	Meta-analysis of genome-wide association studies for body fat distribution in 694,649 individuals of European ancestry.	Waist-hip ratio	381,152 European female individuals	NA	17q23.3	17	63678614	NR	MAP3K3			ENSG00000198909			rs12325866-A	rs12325866	0	12325866	intron_variant	0	0.2866	3e-13	12.5229		0.0138	[0.01-0.018] unit decrease	NR [~ 27400000] (imputed)	N	waist-hip ratio	http://www.ebi.ac.uk/efo/EFO_0004343	GCST008997	Genome-wide genotyping array
2019-11-04	30239722	Pulit SL	2018-09-14	Hum Mol Genet	www.ncbi.nlm.nih.gov/pubmed/30239722	Meta-analysis of genome-wide association studies for body fat distribution in 694,649 individuals of European ancestry.	Waist-hip ratio	697,734 European ancestry individuals	NA	15q21.3	15	52751805	NA	FAM214A - ONECUT1	ENSG00000047346	ENSG00000169856		41988	3248	rs10851523-C	rs10851523	0	10851523	regulatory_region_variant	1	0.2742	2e-09	8.69897		0.0118	[0.0079-0.0157] unit decrease	NR [~ 27400000] (imputed)	N	waist-hip ratio	http://www.ebi.ac.uk/efo/EFO_0004343	GCST008996	Genome-wide genotyping array
2019-11-04	30239722	Pulit SL	2018-09-14	Hum Mol Genet	www.ncbi.nlm.nih.gov/pubmed/30239722	Meta-analysis of genome-wide association studies for body fat distribution in 694,649 individuals of European ancestry.	Waist-hip ratio	697,734 European ancestry individuals	NA	15q24.1	15	74776941	NA	CYP1A2 - CSK	ENSG00000140505	ENSG00000103653		20334	5139	rs936226-T	rs936226	0	936226	intergenic_variant	1	0.7294	2e-09	8.69897		0.0114	[0.0077-0.0151] unit increase	NR [~ 27400000] (imputed)	N	waist-hip ratio	http://www.ebi.ac.uk/efo/EFO_0004343	GCST008996	Genome-wide genotyping array
2019-11-04	30239722	Pulit SL	2018-09-14	Hum Mol Genet	www.ncbi.nlm.nih.gov/pubmed/30239722	Meta-analysis of genome-wide association studies for body fat distribution in 694,649 individuals of European ancestry.	Waist-hip ratio	697,734 European ancestry individuals	NA	1p21.3	1	97957593	NA	MIR137HG, DPYD			ENSG00000225206, ENSG00000188641			rs9659380-A	rs9659380	0	9659380	intron_variant	0	0.8372	5e-14	13.301		0.0179	[0.013-0.023] unit decrease	NR [~ 27400000] (imputed)	N	waist-hip ratio	http://www.ebi.ac.uk/efo/EFO_0004343	GCST008996	Genome-wide genotyping array
2019-07-05	31152163	Wuttke M	2019-05-31	Nat Genet	www.ncbi.nlm.nih.gov/pubmed/31152163	A catalog of genetic loci associated with kidney function from analyses of a million individuals.	Estimated glomerular filtration rate	165,726 East Asian ancestry individuals	NA	3q13.11	3	105737111	CBLB	CBLB			ENSG00000114423			rs2289746-T	rs2289746	0	2289746	intron_variant	0	0.6897	8e-06	5.09691		0.0032	[0.0018-0.0046] unit decrease	Affymetrix, Illumina [8221591] (imputed)	N	glomerular filtration rate	http://www.ebi.ac.uk/efo/EFO_0005208	GCST008060	Genome-wide genotyping array
2019-07-05	31152163	Wuttke M	2019-05-31	Nat Genet	www.ncbi.nlm.nih.gov/pubmed/31152163	A catalog of genetic loci associated with kidney function from analyses of a million individuals.	Estimated glomerular filtration rate	165,726 East Asian ancestry individuals	NA	17q12	17	39514741	CDK12	CDK12			ENSG00000167258			rs4794813-A	rs4794813	0	4794813	intron_variant	0	0.2086	9e-06	5.04576		0.0039	[0.0021-0.0057] unit increase	Affymetrix, Illumina [8221591] (imputed)	N	glomerular filtration rate	http://www.ebi.ac.uk/efo/EFO_0005208	GCST008060	Genome-wide genotyping array
2019-07-05	31152163	Wuttke M	2019-05-31	Nat Genet	www.ncbi.nlm.nih.gov/pubmed/31152163	A catalog of genetic loci associated with kidney function from analyses of a million individuals.	Blood urea nitrogen levels	416,178 European and unknown ancestry individuals	NA	17q23.2	17	61163112	BCAS3	BCAS3			ENSG00000141376			rs6504021-T	rs6504021	0	6504021	intron_variant	0	0.77	2e-23	22.699		0.0082	[0.0066-0.0098] unit increase	Affymetrix, Illumina [8176554] (imputed)	N	blood urea nitrogen measurement	http://www.ebi.ac.uk/efo/EFO_0004741	GCST008062	Genome-wide genotyping array
2019-07-05	31152163	Wuttke M	2019-05-31	Nat Genet	www.ncbi.nlm.nih.gov/pubmed/31152163	A catalog of genetic loci associated with kidney function from analyses of a million individuals.	Blood urea nitrogen levels	416,178 European and unknown ancestry individuals	NA	18q23	18	79396537	NFATC1	NFATC1			ENSG00000131196			rs8096658-C	rs8096658	0	8096658	intron_variant	0	0.5917	2e-17	16.699		0.0077	[0.0059-0.0095] unit decrease	Affymetrix, Illumina [8176554] (imputed)	N	blood urea nitrogen measurement	http://www.ebi.ac.uk/efo/EFO_0004741	GCST008062	Genome-wide genotyping array
2019-07-05	31152163	Wuttke M	2019-05-31	Nat Genet	www.ncbi.nlm.nih.gov/pubmed/31152163	A catalog of genetic loci associated with kidney function from analyses of a million individuals.	Blood urea nitrogen levels	416,178 European and unknown ancestry individuals	NA	12q12	12	42472072	PRICKLE1	PRICKLE1			ENSG00000139174			rs1551210-T	rs1551210	0	1551210	intron_variant	0	0.402	2e-17	16.699		0.0059	[0.0045-0.0073] unit increase	Affymetrix, Illumina [8176554] (imputed)	N	blood urea nitrogen measurement	http://www.ebi.ac.uk/efo/EFO_0004741	GCST008062	Genome-wide genotyping array
2018-08-29	29912962	Feitosa MF	2018-06-18	PLoS One	www.ncbi.nlm.nih.gov/pubmed/29912962	Novel genetic associations for blood pressure identified via gene-alcohol interaction in up to 570K individuals across multiple ancestries.	Systolic blood pressure x alcohol consumption (light vs heavy) interaction (2df test)	12,758 European ancestry heavy drinkers, 1,326 African American or Afro-Caribbean heavy drinkers, 648 Asian ancestry heavy drinkers, 364 Hispanic or Latin American heavy drinkers, 43,947 European ancestry light drinkers, 8,239 African American or Afro-Caribbean light drinkers, 1,141 Asian ancestry light drinkers, 4,448 Hispanic or Latin American light drinkers	42,078 European ancestry heavy drinkers, 217 African American heavy drinkers, 282,294 Asian ancestry heavy drinkers, 124 Hispanic heavy drinkers, 74,706 European ancestry light drinkers, 845 African American light drinkers, 24,129 Asian ancestry light drinkers, 411 Hispanic light drinkers	15q24.1	15	74800043	CSK	CSK			ENSG00000103653			rs2301249-T	rs2301249	0	2301249	intron_variant	0	0.32	5e-14	13.301	(Asian, EA)			Affymetrix, Illumina [up to 39321347] (imputed)	N	systolic blood pressure, alcohol consumption measurement	http://www.ebi.ac.uk/efo/EFO_0006335, http://www.ebi.ac.uk/efo/EFO_0007878	GCST006170	Genome-wide genotyping array
2018-10-18	29912962	Feitosa MF	2018-06-18	PLoS One	www.ncbi.nlm.nih.gov/pubmed/29912962	Novel genetic associations for blood pressure identified via gene-alcohol interaction in up to 570K individuals across multiple ancestries.	Systolic blood pressure x alcohol consumption interaction (2df test)	63,608 European ancestry drinkers, 10,193 African American or Afro-Caribbean heavy drinkers, 2,441 Asian ancestry drinkers, 5,084 Hispanic or Latin American drinkers, 27,494 European ancestry non-drinkers, 11,224 African American or Afro-Caribbean non-drinkers, 9,924 Asian ancestry non-drinkers, 3,387 Hispanic or Latin American non-drinkers	238,002 European ancestry drinkers, 2,280 African American drinkers, 54,081 Asian ancestry drinkers, 6,452 Hispanic drinkers, 43,316 European ancestry non-drinkers, 2,761 African American non-drinkers, 86,945 Asian ancestry non-drinkers, 6,925 Hispanic non-drinkers	12q24.12	12	111535554	ATXN2	ATXN2			ENSG00000204842			rs597808-A	rs597808	0	597808	intron_variant	0	0.49	8e-32	31.0969	(EA, Hispanic)			Affymetrix, Illumina [up to 39321347] (imputed)	N	systolic blood pressure, alcohol drinking	http://www.ebi.ac.uk/efo/EFO_0006335, http://www.ebi.ac.uk/efo/EFO_0004329	GCST006434	Genome-wide genotyping array
2019-01-25	30423114	Laufer VA	2018-11-13	Hum Mol Genet	www.ncbi.nlm.nih.gov/pubmed/30423114	Genetic Influences on Susceptibility to Rheumatoid Arthritis in African-Americans.	Rheumatoid arthritis	916 African American cases, 1,392 African American controls,	4,873 East Asian ancestry cases, 17,641 East Asian ancestry controls, 19,234 European ancestry cases, 61,654 European ancestry controls	11q21	11	95578258	CEP57	SESN3 - FAM76B	ENSG00000149212	ENSG00000077458		345717	190695	rs4409785-T	rs4409785	0	4409785	intron_variant	1	NR	3e-08	7.52288		0.124011	[0.037-0.211] unit decrease	Illumina [8380626] (imputed)	N	rheumatoid arthritis	http://www.ebi.ac.uk/efo/EFO_0000685	GCST006959	Genome-wide genotyping array
2019-01-25	30423114	Laufer VA	2018-11-13	Hum Mol Genet	www.ncbi.nlm.nih.gov/pubmed/30423114	Genetic Influences on Susceptibility to Rheumatoid Arthritis in African-Americans.	Rheumatoid arthritis	916 African American cases, 1,392 African American controls,	4,873 East Asian ancestry cases, 17,641 East Asian ancestry controls, 19,234 European ancestry cases, 61,654 European ancestry controls	17p13.2	17	5369285	C1QBP	RABEP1, NUP88			ENSG00000029725, ENSG00000108559			rs72634030-A	rs72634030	0	72634030	intron_variant	0	NR	7e-08	7.1549		0.110343	[0.07-0.15] unit increase	Illumina [8380626] (imputed)	N	rheumatoid arthritis	http://www.ebi.ac.uk/efo/EFO_0000685	GCST006959	Genome-wide genotyping array
2019-01-25	30423114	Laufer VA	2018-11-13	Hum Mol Genet	www.ncbi.nlm.nih.gov/pubmed/30423114	Genetic Influences on Susceptibility to Rheumatoid Arthritis in African-Americans.	Rheumatoid arthritis	916 African American cases, 1,392 African American controls,	4,873 East Asian ancestry cases, 17,641 East Asian ancestry controls, 19,234 European ancestry cases, 61,654 European ancestry controls	14q23.1	14	61473957	PRKCH	PRKCH			ENSG00000027075			rs3783782-A	rs3783782	0	3783782	intron_variant	0	NR	1e-07	7		0.151127	[0.095-0.207] unit increase	Illumina [8380626] (imputed)	N	rheumatoid arthritis	http://www.ebi.ac.uk/efo/EFO_0000685	GCST006959	Genome-wide genotyping array
2019-01-25	30423114	Laufer VA	2018-11-13	Hum Mol Genet	www.ncbi.nlm.nih.gov/pubmed/30423114	Genetic Influences on Susceptibility to Rheumatoid Arthritis in African-Americans.	Rheumatoid arthritis	916 African American cases, 1,392 African American controls,	4,873 East Asian ancestry cases, 17,641 East Asian ancestry controls, 19,234 European ancestry cases, 61,654 European ancestry controls	7q21.2	7	92607515	CDK6	CDK6			ENSG00000105810			rs4272-A	rs4272	0	4272	3_prime_UTR_variant	0	NR	5e-07	6.30103		0.0834403	[0.043-0.124] unit decrease	Illumina [8380626] (imputed)	N	rheumatoid arthritis	http://www.ebi.ac.uk/efo/EFO_0000685	GCST006959	Genome-wide genotyping array
2019-01-25	30423114	Laufer VA	2018-11-13	Hum Mol Genet	www.ncbi.nlm.nih.gov/pubmed/30423114	Genetic Influences on Susceptibility to Rheumatoid Arthritis in African-Americans.	Rheumatoid arthritis	916 African American cases, 1,392 African American controls,	4,873 East Asian ancestry cases, 17,641 East Asian ancestry controls, 19,234 European ancestry cases, 61,654 European ancestry controls	16p13.13	16	11745470	TXNDC11	TXNDC11 - ZC3H7A	ENSG00000153066	ENSG00000122299		2613	5116	rs4780401-T	rs4780401	0	4780401	intergenic_variant	1	NR	6e-07	6.22185		0.0679291	[0.037-0.099] unit increase	Illumina [8380626] (imputed)	N	rheumatoid arthritis	http://www.ebi.ac.uk/efo/EFO_0000685	GCST006959	Genome-wide genotyping array
2019-11-04	30239722	Pulit SL	2018-09-14	Hum Mol Genet	www.ncbi.nlm.nih.gov/pubmed/30239722	Meta-analysis of genome-wide association studies for body fat distribution in 694,649 individuals of European ancestry.	Waist-hip ratio	381,152 European female individuals	NA	4p16.3	4	3222875	NR	HTT			ENSG00000197386			rs362275-T	rs362275	0	362275	intron_variant	0	0.2979	2e-11	10.699		0.0128	[0.0091-0.0165] unit decrease	NR [~ 27400000] (imputed)	N	waist-hip ratio	http://www.ebi.ac.uk/efo/EFO_0004343	GCST008997	Genome-wide genotyping array
2018-08-29	29912962	Feitosa MF	2018-06-18	PLoS One	www.ncbi.nlm.nih.gov/pubmed/29912962	Novel genetic associations for blood pressure identified via gene-alcohol interaction in up to 570K individuals across multiple ancestries.	Diastolic blood pressure x alcohol consumption interaction (2df test)	63,607 European ancestry drinkers, 10,193 African American or Afro-Caribbean drinkers, 2,441 Asian ancestry drinkers, 5,084 Hispanic or Latin American drinkers, 27,492 European ancestry non-drinkers, 11,223 African American or Afro-Caribbean non-drinkers, 9,924 Asian ancestry non-drinkers, 3,387 Hispanic or Latin American non-drinkers	238,058 European ancestry drinkers, 2,280 African American drinkers, 54,081 Asian ancestry drinkers, 6,448 Hispanic drinkers, 43,318 European ancestry non-drinkers, 2,761 African American non-drinkers, 86,943 Asian ancestry non-drinkers, 6,923 Hispanic non-drinkers	12q24.12	12	111535554	ATXN2	ATXN2			ENSG00000204842			rs597808-A	rs597808	0	597808	intron_variant	0	0.47	8e-60	59.0969	(AA, EA)			Affymetrix, Illumina [up to 39321347] (imputed)	N	diastolic blood pressure, alcohol drinking	http://www.ebi.ac.uk/efo/EFO_0006336, http://www.ebi.ac.uk/efo/EFO_0004329	GCST006166	Genome-wide genotyping array
2018-08-29	29912962	Feitosa MF	2018-06-18	PLoS One	www.ncbi.nlm.nih.gov/pubmed/29912962	Novel genetic associations for blood pressure identified via gene-alcohol interaction in up to 570K individuals across multiple ancestries.	Diastolic blood pressure x alcohol consumption interaction (2df test)	63,607 European ancestry drinkers, 10,193 African American or Afro-Caribbean drinkers, 2,441 Asian ancestry drinkers, 5,084 Hispanic or Latin American drinkers, 27,492 European ancestry non-drinkers, 11,223 African American or Afro-Caribbean non-drinkers, 9,924 Asian ancestry non-drinkers, 3,387 Hispanic or Latin American non-drinkers	238,058 European ancestry drinkers, 2,280 African American drinkers, 54,081 Asian ancestry drinkers, 6,448 Hispanic drinkers, 43,318 European ancestry non-drinkers, 2,761 African American non-drinkers, 86,943 Asian ancestry non-drinkers, 6,923 Hispanic non-drinkers	12q24.13	12	112246417	HECTD4	HECTD4			ENSG00000173064			rs7953257-A	rs7953257	0	7953257	intron_variant	0	0.4	5e-39	38.301	(AA, EA)			Affymetrix, Illumina [up to 39321347] (imputed)	N	diastolic blood pressure, alcohol drinking	http://www.ebi.ac.uk/efo/EFO_0006336, http://www.ebi.ac.uk/efo/EFO_0004329	GCST006166	Genome-wide genotyping array
2018-08-29	29912962	Feitosa MF	2018-06-18	PLoS One	www.ncbi.nlm.nih.gov/pubmed/29912962	Novel genetic associations for blood pressure identified via gene-alcohol interaction in up to 570K individuals across multiple ancestries.	Mean arterial pressure x alcohol consumption (light vs heavy) interaction (2df test)	56,705 European ancestry heavy and light drinkers, 9,725 African American or Afro-Caribbean heavy and light drinkers, 1,789 Asian ancestry heavy and light drinkers, 4,812 Hispanic or Latin American heavy and light drinkers	42,077 European ancestry heavy drinkers, 217 African American heavy drinkers, 282,294 Asian ancestry heavy drinkers, 124 Hispanic ancestry heavy drinkers, 74,701 European ancestry light drinkers, 845 African American light drinkers, 24,129 Asian ancestry light drinkers, 411 Hispanic light drinkers	15q24.1	15	74800043	CSK	CSK			ENSG00000103653			rs2301249-T	rs2301249	0	2301249	intron_variant	0	0.32	1e-15	15	(Asian, EA)			Affymetrix, Illumina [up to 39321347] (imputed)	N	mean arterial pressure, alcohol consumption measurement	http://www.ebi.ac.uk/efo/EFO_0006340, http://www.ebi.ac.uk/efo/EFO_0007878	GCST006172	Genome-wide genotyping array
2019-11-05	30239722	Pulit SL	2018-09-14	Hum Mol Genet	www.ncbi.nlm.nih.gov/pubmed/30239722	Meta-analysis of genome-wide association studies for body fat distribution in 694,649 individuals of European ancestry.	Body mass index	806,834 European ancestry individuals	NA	1p21.3	1	97850337	NA	DPYD			ENSG00000188641			rs12072739-A	rs12072739	0	12072739	intron_variant	0	0.7762	2e-13	12.699		0.0169	[0.012-0.021] unit decrease	NR [~ 27400000] (imputed)	N	body mass index	http://www.ebi.ac.uk/efo/EFO_0004340	GCST009004	Genome-wide genotyping array
2019-11-05	30239722	Pulit SL	2018-09-14	Hum Mol Genet	www.ncbi.nlm.nih.gov/pubmed/30239722	Meta-analysis of genome-wide association studies for body fat distribution in 694,649 individuals of European ancestry.	Body mass index	806,834 European ancestry individuals	NA	15q22.2	15	61830340	NA	LINC02349 - VPS13C	ENSG00000259284	ENSG00000129003		98951	22049	rs12438629-C	rs12438629	0	12438629	intergenic_variant	1	0.9678	2e-11	10.699		0.0347	[0.025-0.045] unit increase	NR [~ 27400000] (imputed)	N	body mass index	http://www.ebi.ac.uk/efo/EFO_0004340	GCST009004	Genome-wide genotyping array
2019-04-09	30478444	Demontis D	2018-11-26	Nat Genet	www.ncbi.nlm.nih.gov/pubmed/30478444	Discovery of the first genome-wide significant risk loci for attention deficit/hyperactivity disorder.	Attention deficit hyperactivity disorder	19,099 European ancestry cases, 72 non-European ancestry cases, 1,012 Han Chinese ancestry cases, 34,194 European ancestry controls, 72 non-European ancestry controls, 925 Han Chinese ancestry controls	5,085 Icelandic ancestry cases, 5,857 cases, 131,122 Icelandic ancestry controls, 70,393 controls	7q31.32	7	122317528	CADPS2	FEZF1 - CADPS2	ENSG00000128610	ENSG00000081803		6837	883	rs28452470-A	rs28452470	0	28452470	intergenic_variant	1	NR	3e-06	5.52288		1.042	NR	Affymetrix, Illumina, Perlegen [8047421] (imputed)	N	attention deficit hyperactivity disorder	http://www.ebi.ac.uk/efo/EFO_0003888	GCST007543	Genome-wide genotyping array
2019-05-02	30487518	Takeuchi F	2018-11-28	Nat Commun	www.ncbi.nlm.nih.gov/pubmed/30487518	Interethnic analyses of blood pressure loci in populations of East Asian and European descent.	Systolic blood pressure	130,777 Japanese ancestry individuals	53,008 East Asian individuals, 105,253 European ancestry individuals	10q24.32	10	103086421	CNNM2	CNNM2			ENSG00000148842			rs11191548-T	rs11191548	0	11191548	3_prime_UTR_variant	0	0.74	8e-15	14.0969	(Japanese)	0.6605	[0.49-0.83] unit increase	Illumina [6200000] (imputed)	N	systolic blood pressure	http://www.ebi.ac.uk/efo/EFO_0006335	GCST007703	Genome-wide genotyping array
2019-05-02	30487518	Takeuchi F	2018-11-28	Nat Commun	www.ncbi.nlm.nih.gov/pubmed/30487518	Interethnic analyses of blood pressure loci in populations of East Asian and European descent.	Systolic blood pressure	130,777 Japanese ancestry individuals	53,008 East Asian individuals, 105,253 European ancestry individuals	5q23.3	5	128488892	NR	FBN2			ENSG00000138829			rs7705439-A	rs7705439	0	7705439	intron_variant	0	0.7881	1e-08	8	(East Asian)	0.4497	[0.29-0.61] unit decrease	Illumina [6200000] (imputed)	N	systolic blood pressure	http://www.ebi.ac.uk/efo/EFO_0006335	GCST007703	Genome-wide genotyping array
2019-02-06	30595370	Kichaev G	2018-12-27	Am J Hum Genet	www.ncbi.nlm.nih.gov/pubmed/30595370	Leveraging Polygenic Functional Enrichment to Improve GWAS Power.	Body mass index	approximately 458,000 European ancestry individuals	NA	1p32.2	1	57363762		DAB1			ENSG00000173406			rs76484449-?	rs76484449	0	76484449	intron_variant	0	NR	4e-10	9.39794				NR [~ 8900000] (imputed)	N	body mass index	http://www.ebi.ac.uk/efo/EFO_0004340	GCST007039	Genome-wide genotyping array
2019-02-06	30595370	Kichaev G	2018-12-27	Am J Hum Genet	www.ncbi.nlm.nih.gov/pubmed/30595370	Leveraging Polygenic Functional Enrichment to Improve GWAS Power.	Body mass index	approximately 458,000 European ancestry individuals	NA	1p31.3	1	65513597		LEPR			ENSG00000116678			rs11208659-?	rs11208659	0	11208659	intron_variant	0	NR	1e-10	10				NR [~ 8900000] (imputed)	N	body mass index	http://www.ebi.ac.uk/efo/EFO_0004340	GCST007039	Genome-wide genotyping array
2019-01-21	29970889	Day FR	2018-07-03	Nat Commun	www.ncbi.nlm.nih.gov/pubmed/29970889	Elucidating the genetic basis of social interaction and isolation.	Regular attendance at a pub or social club	124,047 European ancestry cases, 328,255 European ancestry controls	NA	1p22.2	1	90710627	ZNF644, BARHL2	SNORD3G - BARHL2	ENSG00000199666	ENSG00000143032		52663	912	rs12759477-G	rs12759477	0	12759477	regulatory_region_variant	1	0.70108	2e-13	12.699		0.00737083	[0.0054-0.0093] unit increase	NR [NR] (imputed)	N	social interaction measurement	http://www.ebi.ac.uk/efo/EFO_0009592	GCST006921	Genome-wide genotyping array
2019-01-21	29970889	Day FR	2018-07-03	Nat Commun	www.ncbi.nlm.nih.gov/pubmed/29970889	Elucidating the genetic basis of social interaction and isolation.	Regular attendance at a pub or social club	124,047 European ancestry cases, 328,255 European ancestry controls	NA	1p21.3	1	97061176	PTBP2, DPYD, DPYD-AS1	NA - DPYD		ENSG00000188641			16567	rs290857-T	rs290857	0	290857	intergenic_variant	1	0.235711	5e-10	9.30103		0.006725	[0.0046-0.0088] unit decrease	NR [NR] (imputed)	N	social interaction measurement	http://www.ebi.ac.uk/efo/EFO_0009592	GCST006921	Genome-wide genotyping array
2019-01-21	29970889	Day FR	2018-07-03	Nat Commun	www.ncbi.nlm.nih.gov/pubmed/29970889	Elucidating the genetic basis of social interaction and isolation.	Regular attendance at a pub or social club	124,047 European ancestry cases, 328,255 European ancestry controls	NA	4q13.2	4	67752473	CENPC1, STAP1, UBA6, LOC550112, GNRHR, TMPRSS11D, TMPRSS11A, TMPRSS11GP	GNRHR, UBA6-AS1			ENSG00000109163, ENSG00000248049			rs10031252-A	rs10031252	0	10031252	intron_variant	0	0.4732	7e-09	8.1549		0.00535342	[0.0035-0.0072] unit increase	NR [NR] (imputed)	N	social interaction measurement	http://www.ebi.ac.uk/efo/EFO_0009592	GCST006921	Genome-wide genotyping array
2019-01-21	29970889	Day FR	2018-07-03	Nat Commun	www.ncbi.nlm.nih.gov/pubmed/29970889	Elucidating the genetic basis of social interaction and isolation.	Regular attendance at a pub or social club	124,047 European ancestry cases, 328,255 European ancestry controls	NA	7q36.2	7	153792640	DPP6	NA - DPP6		ENSG00000130226			94457	rs6969458-G	rs6969458	0	6969458	intergenic_variant	1	0.532648	4e-15	14.3979		0.007246	[0.0054-0.0091] unit decrease	NR [NR] (imputed)	N	social interaction measurement	http://www.ebi.ac.uk/efo/EFO_0009592	GCST006921	Genome-wide genotyping array
2019-01-21	29970889	Day FR	2018-07-03	Nat Commun	www.ncbi.nlm.nih.gov/pubmed/29970889	Elucidating the genetic basis of social interaction and isolation.	Regular attendance at a religious group	66,259 European ancestry cases, 386,043 European ancestry controls	NA	1q32.1	1	204619012	PLEKHA6, LOC127841, PPP1R15B, PIK3C2B, MDM4, LRRN2, NFASC	LRRN2			ENSG00000170382			rs3747630-G	rs3747630	0	3747630	synonymous_variant	0	0.757727	3e-08	7.52288		0.00473573	[0.0031-0.0064] unit decrease	NR [NR] (imputed)	N	social interaction measurement	http://www.ebi.ac.uk/efo/EFO_0009592	GCST006922	Genome-wide genotyping array
2019-01-21	29970889	Day FR	2018-07-03	Nat Commun	www.ncbi.nlm.nih.gov/pubmed/29970889	Elucidating the genetic basis of social interaction and isolation.	Regular attendance at a religious group	66,259 European ancestry cases, 386,043 European ancestry controls	NA	2p15	2	63074029	EHBP1, LOC100132215, OTX1, DBIL5P2, WDPCP	OTX1 - RPL27P5	ENSG00000115507	ENSG00000232403		16193	34089	rs6545977-G	rs6545977	0	6545977	regulatory_region_variant	1	0.515963	4e-08	7.39794		0.00400688	[0.0026-0.0054] unit increase	NR [NR] (imputed)	N	social interaction measurement	http://www.ebi.ac.uk/efo/EFO_0009592	GCST006922	Genome-wide genotyping array
2019-01-21	29970889	Day FR	2018-07-03	Nat Commun	www.ncbi.nlm.nih.gov/pubmed/29970889	Elucidating the genetic basis of social interaction and isolation.	Regular attendance at a religious group	66,259 European ancestry cases, 386,043 European ancestry controls	NA	2q11.2	2	100215720	AFF3, LONRF2, CHST10, NMS	LINC01104			ENSG00000232084			rs1160543-C	rs1160543	0	1160543	intron_variant	0	0.597143	3e-11	10.5229		0.00491943	[0.0035-0.0064] unit decrease	NR [NR] (imputed)	N	social interaction measurement	http://www.ebi.ac.uk/efo/EFO_0009592	GCST006922	Genome-wide genotyping array
2019-01-21	29970889	Day FR	2018-07-03	Nat Commun	www.ncbi.nlm.nih.gov/pubmed/29970889	Elucidating the genetic basis of social interaction and isolation.	Loneliness (MTAG)	487,647 European ancestry individuals	NA	9q22.31	9	93611536	WNK2, C9orf129, FAM120AOS, FAM120A, PHF2, MIR4291	PHF2			ENSG00000197724			rs10992800-G	rs10992800	0	10992800	intron_variant	0	0.603196	1e-13	13		0.0155115	[0.011-0.02] unit increase	NR [NR] (imputed)	N	loneliness measurement	http://www.ebi.ac.uk/efo/EFO_0007865	GCST006924	Genome-wide genotyping array
2019-01-21	29970889	Day FR	2018-07-03	Nat Commun	www.ncbi.nlm.nih.gov/pubmed/29970889	Elucidating the genetic basis of social interaction and isolation.	Loneliness (MTAG)	487,647 European ancestry individuals	NA	20q13.13	20	49032319	PREX1, ARFGEF2, CSE1L, STAU1, DDX27, ZNFX1, ZNFX1-AS1, SNORD12C, SNORD12B, SNORD12	ARFGEF2			ENSG00000124198			rs1022688-G	rs1022688	0	1022688	3_prime_UTR_variant	0	0.669916	3e-09	8.52288		0.0129423	[0.0087-0.0172] unit decrease	NR [NR] (imputed)	N	loneliness measurement	http://www.ebi.ac.uk/efo/EFO_0007865	GCST006924	Genome-wide genotyping array
2019-01-21	29970889	Day FR	2018-07-03	Nat Commun	www.ncbi.nlm.nih.gov/pubmed/29970889	Elucidating the genetic basis of social interaction and isolation.	Loneliness (MTAG)	487,647 European ancestry individuals	NA	20q13.13	20	49032319	PREX1, ARFGEF2, CSE1L, STAU1, DDX27, ZNFX1, ZNFX1-AS1, SNORD12C, SNORD12B, SNORD12	ARFGEF2			ENSG00000124198			rs1022688-G	rs1022688	0	1022688	3_prime_UTR_variant	0	0.669916	3e-09	8.52288		0.0129423	[0.0087-0.0172] unit decrease	NR [NR] (imputed)	N	loneliness measurement	http://www.ebi.ac.uk/efo/EFO_0007865	GCST006924	Genome-wide genotyping array
2019-01-21	29970889	Day FR	2018-07-03	Nat Commun	www.ncbi.nlm.nih.gov/pubmed/29970889	Elucidating the genetic basis of social interaction and isolation.	Loneliness (MTAG)	487,647 European ancestry individuals	NA	2q34	2	211885061	ERBB4	ERBB4			ENSG00000178568			rs74338595-T	rs74338595	0	74338595	intron_variant	0	0.710004	5e-09	8.30103		0.0131836	[0.0088-0.0176] unit increase	NR [NR] (imputed)	N	loneliness measurement	http://www.ebi.ac.uk/efo/EFO_0007865	GCST006924	Genome-wide genotyping array
2019-01-21	29970889	Day FR	2018-07-03	Nat Commun	www.ncbi.nlm.nih.gov/pubmed/29970889	Elucidating the genetic basis of social interaction and isolation.	Loneliness (MTAG)	487,647 European ancestry individuals	NA	11p11.2	11	47584931	MADD, MYBPC3, SPI1, SLC39A13, PSMC3, RAPSN, CELF1, PTPMT1, KBTBD4, NDUFS3, FAM180B, C1QTNF4, MTCH2, AGBL2, FNBP4, NUP160	NDUFS3 - FAM180B	ENSG00000213619	ENSG00000196666		369	1747	rs11605348-G	rs11605348	0	11605348	intergenic_variant	1	0.649676	1e-08	8		0.0121724	[0.008-0.0164] unit increase	NR [NR] (imputed)	N	loneliness measurement	http://www.ebi.ac.uk/efo/EFO_0007865	GCST006924	Genome-wide genotyping array
2019-01-21	29970889	Day FR	2018-07-03	Nat Commun	www.ncbi.nlm.nih.gov/pubmed/29970889	Elucidating the genetic basis of social interaction and isolation.	Loneliness (MTAG)	487,647 European ancestry individuals	NA	11p11.2	11	47584931	MADD, MYBPC3, SPI1, SLC39A13, PSMC3, RAPSN, CELF1, PTPMT1, KBTBD4, NDUFS3, FAM180B, C1QTNF4, MTCH2, AGBL2, FNBP4, NUP160	NDUFS3 - FAM180B	ENSG00000213619	ENSG00000196666		369	1747	rs11605348-G	rs11605348	0	11605348	intergenic_variant	1	0.649676	1e-08	8		0.0121724	[0.008-0.0164] unit increase	NR [NR] (imputed)	N	loneliness measurement	http://www.ebi.ac.uk/efo/EFO_0007865	GCST006924	Genome-wide genotyping array
2019-01-21	29970889	Day FR	2018-07-03	Nat Commun	www.ncbi.nlm.nih.gov/pubmed/29970889	Elucidating the genetic basis of social interaction and isolation.	Loneliness (MTAG)	487,647 European ancestry individuals	NA	11p11.2	11	47584931	MADD, MYBPC3, SPI1, SLC39A13, PSMC3, RAPSN, CELF1, PTPMT1, KBTBD4, NDUFS3, FAM180B, C1QTNF4, MTCH2, AGBL2, FNBP4, NUP160	NDUFS3 - FAM180B	ENSG00000213619	ENSG00000196666		369	1747	rs11605348-G	rs11605348	0	11605348	intergenic_variant	1	0.649676	1e-08	8		0.0121724	[0.008-0.0164] unit increase	NR [NR] (imputed)	N	loneliness measurement	http://www.ebi.ac.uk/efo/EFO_0007865	GCST006924	Genome-wide genotyping array
2019-08-05	31168069	Ward J	2019-06-05	Mol Psychiatry	www.ncbi.nlm.nih.gov/pubmed/31168069	The genomic basis of mood instability: identification of 46 loci in 363,705 UK Biobank participants, genetic correlation with psychiatric disorders, and association with gene expression and function.	Mood instability	157,039 European ancestry cases, 206,666 European ancestry controls	NA	2q22.1	2	140330200	LRP1B	LRP1B			ENSG00000168702			rs377073464-?	rs377073464	1	70985089	intron_variant	0	NR	3e-08	7.52288		0.00682733	[0.0044-0.0093] unit increase	Affymetrix [NR] (imputed)	N	mood instability measurement	http://www.ebi.ac.uk/efo/EFO_0008475	GCST008357	Genome-wide genotyping array
2019-08-05	31168069	Ward J	2019-06-05	Mol Psychiatry	www.ncbi.nlm.nih.gov/pubmed/31168069	The genomic basis of mood instability: identification of 46 loci in 363,705 UK Biobank participants, genetic correlation with psychiatric disorders, and association with gene expression and function.	Mood instability	157,039 European ancestry cases, 206,666 European ancestry controls	NA	4q27	4	122258745	intergenic	KIAA1109			ENSG00000138688			rs45510500-?	rs45510500	0	45510500	missense_variant	0	NR	3e-08	7.52288		0.0137582	[0.0089-0.0186] unit increase	Affymetrix [NR] (imputed)	N	mood instability measurement	http://www.ebi.ac.uk/efo/EFO_0008475	GCST008357	Genome-wide genotyping array
2019-08-05	31168069	Ward J	2019-06-05	Mol Psychiatry	www.ncbi.nlm.nih.gov/pubmed/31168069	The genomic basis of mood instability: identification of 46 loci in 363,705 UK Biobank participants, genetic correlation with psychiatric disorders, and association with gene expression and function.	Mood instability	157,039 European ancestry cases, 206,666 European ancestry controls	NA	18q21.2	18	53344870	DCC	DCC			ENSG00000187323			rs766498304-?	rs766498304	0	766498304	intron_variant	0	NR	6e-10	9.22185		0.00876122	[0.006-0.0115] unit decrease	Affymetrix [NR] (imputed)	N	mood instability measurement	http://www.ebi.ac.uk/efo/EFO_0008475	GCST008357	Genome-wide genotyping array
2019-02-06	30595370	Kichaev G	2018-12-27	Am J Hum Genet	www.ncbi.nlm.nih.gov/pubmed/30595370	Leveraging Polygenic Functional Enrichment to Improve GWAS Power.	Educational attainment (years of education)	approximately 455,000 European ancestry individuals	NA	7q32.1	7	127529961		ZNF800 - GCC1	ENSG00000048405	ENSG00000179562		98037	50667	rs4731366-?	rs4731366	0	4731366	intergenic_variant	1	NR	1e-08	8				NR [~ 8900000] (imputed)	N	self reported educational attainment	http://www.ebi.ac.uk/efo/EFO_0004784	GCST007037	Genome-wide genotyping array
2019-02-06	30595370	Kichaev G	2018-12-27	Am J Hum Genet	www.ncbi.nlm.nih.gov/pubmed/30595370	Leveraging Polygenic Functional Enrichment to Improve GWAS Power.	Educational attainment (years of education)	approximately 455,000 European ancestry individuals	NA	6q24.3	6	145313305		NA - EPM2A		ENSG00000112425			69230	rs79556505-?	rs79556505	0	79556505	intergenic_variant	1	NR	1e-08	8				NR [~ 8900000] (imputed)	N	self reported educational attainment	http://www.ebi.ac.uk/efo/EFO_0004784	GCST007037	Genome-wide genotyping array
2019-07-12	31164008	Mullins N	2019-06-05	Am J Psychiatry	www.ncbi.nlm.nih.gov/pubmed/31164008	GWAS of Suicide Attempt in Psychiatric Disorders and Association With Major Depression Polygenic Risk Scores.	Suicide attempts in schizophrenia	1,683 European ancestry attempters, 2,946 European ancestry nonattempters	NA	6p21.2	6	39007951	NR	DNAH8			ENSG00000124721			rs191312301-C	rs191312301	0	191312301	intron_variant	0	0.11	3e-06	5.52288		1.40845	[1.22-1.61]	NR [8814543] (imputed)	N	attempted suicide	http://www.ebi.ac.uk/efo/EFO_0004321	GCST008120	Genome-wide genotyping array
2019-07-12	31164008	Mullins N	2019-06-05	Am J Psychiatry	www.ncbi.nlm.nih.gov/pubmed/31164008	GWAS of Suicide Attempt in Psychiatric Disorders and Association With Major Depression Polygenic Risk Scores.	Suicide attempts in schizophrenia	1,683 European ancestry attempters, 2,946 European ancestry nonattempters	NA	17q24.3	17	69298289	NR	ABCA5			ENSG00000154265			rs180697792-A	rs180697792	0	180697792	intron_variant	0	0.2	1e-06	6		1.34	1.19-1.50	NR [8814543] (imputed)	N	attempted suicide	http://www.ebi.ac.uk/efo/EFO_0004321	GCST008120	Genome-wide genotyping array
2019-07-12	31164008	Mullins N	2019-06-05	Am J Psychiatry	www.ncbi.nlm.nih.gov/pubmed/31164008	GWAS of Suicide Attempt in Psychiatric Disorders and Association With Major Depression Polygenic Risk Scores.	Suicide attempts in bipolar disorder or schizophrenia	3,264 European ancestry attempters with bipolar disorder, 5,500 European ancestry nonattempters with bipolar disorder, 1,683 European ancestry attempters with schizophrenia, 2,946 European ancestry nonattempters with schizophrenia	NA	6q13	6	72256893	NR	RIMS1			ENSG00000079841			rs75237141-G	rs75237141	0	75237141	intron_variant	0	0.08	6e-06	5.22185		1.25	[1.14-1.37]	NR [at least 8807005] (imputed)	N	attempted suicide	http://www.ebi.ac.uk/efo/EFO_0004321	GCST008122	Genome-wide genotyping array
2019-10-21	31174203	Liyanage UE	2019-06-07	Hum Mol Genet	www.ncbi.nlm.nih.gov/pubmed/31174203	Combined analysis of keratinocyte cancers identifies novel genome-wide loci.	Basal cell carcinoma	31,787 European ancestry cases, 619,351 European ancestry controls	NA	13q13.1	13	32380424	BRCA2	BRCA2			ENSG00000139618			rs7328654-G	rs7328654	0	7328654	intron_variant	0	0.484586	2e-09	8.69897		1.05263	[1.03-1.06]	Affymetrix, Illumina [up to 9061544] (imputed)	N	basal cell carcinoma	http://www.ebi.ac.uk/efo/EFO_0004193	GCST008871	Genome-wide genotyping array
2019-10-21	31174203	Liyanage UE	2019-06-07	Hum Mol Genet	www.ncbi.nlm.nih.gov/pubmed/31174203	Combined analysis of keratinocyte cancers identifies novel genome-wide loci.	Squamous cell carcinoma	9,674 European ancestry cases, 625,657 European ancestry controls	NA	13q13.1	13	32354271	BRCA2	BRCA2			ENSG00000139618			rs1460816-G	rs1460816	0	1460816	intron_variant	0	0.479196	1e-09	9		1.0989	[1.06-1.12]	Affymetrix, Illumina [up to 9061544] (imputed)	N	squamous cell carcinoma	http://www.ebi.ac.uk/efo/EFO_0000707	GCST008872	Genome-wide genotyping array
2019-10-21	31174203	Liyanage UE	2019-06-07	Hum Mol Genet	www.ncbi.nlm.nih.gov/pubmed/31174203	Combined analysis of keratinocyte cancers identifies novel genome-wide loci.	Squamous cell carcinoma	9,674 European ancestry cases, 625,657 European ancestry controls	NA	15q13.1	15	28165345	HERC2	HERC2, HERC2			ENSG00000276802, ENSG00000128731			rs12916300-T	rs12916300	0	12916300	intron_variant	0	NR	2e-06	5.69897		1.1	[1.05-1.14]	Affymetrix, Illumina [up to 9061544] (imputed)	N	squamous cell carcinoma	http://www.ebi.ac.uk/efo/EFO_0000707	GCST008872	Genome-wide genotyping array
2019-11-04	30239722	Pulit SL	2018-09-14	Hum Mol Genet	www.ncbi.nlm.nih.gov/pubmed/30239722	Meta-analysis of genome-wide association studies for body fat distribution in 694,649 individuals of European ancestry.	Waist-to-hip ratio adjusted for BMI	379,501 European ancestry female individuals	NA	5q35.3	5	177107885	NR	FGFR4 - NSD1	ENSG00000160867	ENSG00000165671		9741	25140	rs244723-A	rs244723	0	244723	intergenic_variant	1	0.5292	3e-26	25.5229		0.0211	[0.017-0.025] unit increase	NR [~ 27400000] (imputed)	N	BMI-adjusted waist-hip ratio	http://www.ebi.ac.uk/efo/EFO_0007788	GCST008994	Genome-wide genotyping array
2019-11-04	30239722	Pulit SL	2018-09-14	Hum Mol Genet	www.ncbi.nlm.nih.gov/pubmed/30239722	Meta-analysis of genome-wide association studies for body fat distribution in 694,649 individuals of European ancestry.	Waist-to-hip ratio adjusted for BMI	379,501 European ancestry female individuals	NA	7p14.1	7	37383611	NR	ELMO1			ENSG00000155849			rs2701013-T	rs2701013	0	2701013	intron_variant	0	0.6676	3e-07	6.52288		0.0098	[0.0061-0.0135] unit decrease	NR [~ 27400000] (imputed)	N	BMI-adjusted waist-hip ratio	http://www.ebi.ac.uk/efo/EFO_0007788	GCST008994	Genome-wide genotyping array
2020-01-06	31609978	Huang L	2019-10-14	PLoS Genet	www.ncbi.nlm.nih.gov/pubmed/31609978	Genetic factors define CPO and CLO subtypes of nonsyndromicorofacial cleft.	Nonsyndromic cleft lip	945 Southern Han Chinese ancestry cases, 5,048 Southern Han Chinese ancestry controls	1,273 Han Chinese ancestry cases, 5,097 Han Chinese ancestry controls	13q12.13	13	26007063	ATP8A2	ATP8A2			ENSG00000132932			rs7329196-C	rs7329196	0	7329196	intron_variant	0	0.15257	3e-06	5.52288		1.699	NR	Illumina [at least 870261] (imputed)	N	cleft lip	http://www.ebi.ac.uk/efo/EFO_0003959	GCST009357	Genome-wide genotyping array
2020-01-06	31609978	Huang L	2019-10-14	PLoS Genet	www.ncbi.nlm.nih.gov/pubmed/31609978	Genetic factors define CPO and CLO subtypes of nonsyndromicorofacial cleft.	Nonsyndromic cleft lip	945 Southern Han Chinese ancestry cases, 5,048 Southern Han Chinese ancestry controls	1,273 Han Chinese ancestry cases, 5,097 Han Chinese ancestry controls	5q35.3	5	177108030	FGFR4, NSD1	FGFR4 - NSD1	ENSG00000160867	ENSG00000165671		9886	24995	rs625882-T	rs625882	0	625882	intergenic_variant	1	0.412	2e-08	7.69897		1.208	NR	Illumina [at least 870261] (imputed)	N	cleft lip	http://www.ebi.ac.uk/efo/EFO_0003959	GCST009357	Genome-wide genotyping array
2020-01-06	31609978	Huang L	2019-10-14	PLoS Genet	www.ncbi.nlm.nih.gov/pubmed/31609978	Genetic factors define CPO and CLO subtypes of nonsyndromicorofacial cleft.	Nonsyndromic cleft palate	930 Southern Han Chinese ancestry cases, 5,048 Southern Han Chinese ancestry controls	1,141 Han Chinese ancestry cases, 5,097 Han Chinese ancestry controls	14q13.3	14	36769942	PAX9	SLC25A21			ENSG00000183032			rs730643-A	rs730643	0	730643	intron_variant	0	0.662	3e-16	15.5229		1.35135	NR	Illumina [at least 870261] (imputed)	N	Cleft palate	http://purl.obolibrary.org/obo/HP_0000175	GCST009356	Genome-wide genotyping array
2019-11-04	30239722	Pulit SL	2018-09-14	Hum Mol Genet	www.ncbi.nlm.nih.gov/pubmed/30239722	Meta-analysis of genome-wide association studies for body fat distribution in 694,649 individuals of European ancestry.	Waist-to-hip ratio adjusted for BMI	315,284 European ancestry male individuals	NA	5q35.3	5	177100576	NR	FGFR4 - NSD1	ENSG00000160867	ENSG00000165671		2432	32449	rs6556301-T	rs6556301	0	6556301	intergenic_variant	1	0.3706	2e-29	28.699		0.0206	[0.017-0.024] unit increase	NR [~ 27400000] (imputed)	N	BMI-adjusted waist-hip ratio	http://www.ebi.ac.uk/efo/EFO_0007788	GCST008995	Genome-wide genotyping array
2019-11-04	30239722	Pulit SL	2018-09-14	Hum Mol Genet	www.ncbi.nlm.nih.gov/pubmed/30239722	Meta-analysis of genome-wide association studies for body fat distribution in 694,649 individuals of European ancestry.	Waist-to-hip ratio adjusted for BMI	315,284 European ancestry male individuals	NA	12q21.2	12	77511427	NR	NAV3			ENSG00000067798			rs711076-T	rs711076	0	711076	intron_variant	0	0.6797	1e-11	11		0.0123	[0.0088-0.0158] unit decrease	NR [~ 27400000] (imputed)	N	BMI-adjusted waist-hip ratio	http://www.ebi.ac.uk/efo/EFO_0007788	GCST008995	Genome-wide genotyping array
2019-11-04	30239722	Pulit SL	2018-09-14	Hum Mol Genet	www.ncbi.nlm.nih.gov/pubmed/30239722	Meta-analysis of genome-wide association studies for body fat distribution in 694,649 individuals of European ancestry.	Waist-to-hip ratio adjusted for BMI	315,284 European ancestry male individuals	NA	6q14.1	6	80212397	NR	BCKDHB			ENSG00000083123			rs112498803-A	rs112498803	0	112498803	intron_variant	0	0.0792	2e-23	22.699		0.0364	[0.029-0.044] unit increase	NR [~ 27400000] (imputed)	N	BMI-adjusted waist-hip ratio	http://www.ebi.ac.uk/efo/EFO_0007788	GCST008995	Genome-wide genotyping array
2019-11-04	30239722	Pulit SL	2018-09-14	Hum Mol Genet	www.ncbi.nlm.nih.gov/pubmed/30239722	Meta-analysis of genome-wide association studies for body fat distribution in 694,649 individuals of European ancestry.	Waist-to-hip ratio adjusted for BMI	315,284 European ancestry male individuals	NA	5q31.1	5	133076607	NR	HSPA4			ENSG00000170606			rs11747001-A	rs11747001	0	11747001	intron_variant	0	0.7639	8e-18	17.0969		0.0172	[0.013-0.021] unit increase	NR [~ 27400000] (imputed)	N	BMI-adjusted waist-hip ratio	http://www.ebi.ac.uk/efo/EFO_0007788	GCST008995	Genome-wide genotyping array
2020-01-06	31609978	Huang L	2019-10-14	PLoS Genet	www.ncbi.nlm.nih.gov/pubmed/31609978	Genetic factors define CPO and CLO subtypes of nonsyndromicorofacial cleft.	Nonsyndromic cleft palate	930 Southern Han Chinese ancestry cases, 5,048 Southern Han Chinese ancestry controls	1,141 Han Chinese ancestry cases, 5,097 Han Chinese ancestry controls	13q12.13	13	26007063	ATP8A2	ATP8A2			ENSG00000132932			rs7329196-C	rs7329196	0	7329196	intron_variant	0	0.15257	2e-06	5.69897		1.555	NR	Illumina [at least 870261] (imputed)	N	Cleft palate	http://purl.obolibrary.org/obo/HP_0000175	GCST009356	Genome-wide genotyping array
2019-07-05	31152163	Wuttke M	2019-05-31	Nat Genet	www.ncbi.nlm.nih.gov/pubmed/31152163	A catalog of genetic loci associated with kidney function from analyses of a million individuals.	Estimated glomerular filtration rate	567,460 European ancestry individuals, 165,726 East Asian ancestry individuals, 13,842 African American individuals, 13,359 South Asian ancestry individuals, 4,961 Hispanic individuals	216,518 European ancestry individuals, 64,204 non-Hispanic black individuals	15q24.2	15	75372229	SIN3A	SIN3A			ENSG00000169375			rs4886696-A	rs4886696	0	4886696	intron_variant	0	0.333	2e-23	22.699		0.0032	[0.0024-0.004] unit decrease	Affymetrix, Illumina [8221591] (imputed)	N	glomerular filtration rate	http://www.ebi.ac.uk/efo/EFO_0005208	GCST008058	Genome-wide genotyping array
2019-07-05	31152163	Wuttke M	2019-05-31	Nat Genet	www.ncbi.nlm.nih.gov/pubmed/31152163	A catalog of genetic loci associated with kidney function from analyses of a million individuals.	Estimated glomerular filtration rate	567,460 European ancestry individuals, 165,726 East Asian ancestry individuals, 13,842 African American individuals, 13,359 South Asian ancestry individuals, 4,961 Hispanic individuals	216,518 European ancestry individuals, 64,204 non-Hispanic black individuals	2p16.2	2	54658503	SPTBN1	SPTBN1			ENSG00000115306			rs2971880-A	rs2971880	0	2971880	intron_variant	0	0.3728	9e-22	21.0458		0.0024	[0.0018-0.003] unit decrease	Affymetrix, Illumina [8221591] (imputed)	N	glomerular filtration rate	http://www.ebi.ac.uk/efo/EFO_0005208	GCST008058	Genome-wide genotyping array
2019-07-05	31152163	Wuttke M	2019-05-31	Nat Genet	www.ncbi.nlm.nih.gov/pubmed/31152163	A catalog of genetic loci associated with kidney function from analyses of a million individuals.	Estimated glomerular filtration rate	567,460 European ancestry individuals, 165,726 East Asian ancestry individuals, 13,842 African American individuals, 13,359 South Asian ancestry individuals, 4,961 Hispanic individuals	216,518 European ancestry individuals, 64,204 non-Hispanic black individuals	2q14.2	2	121231308	TFCP2L1	TFCP2L1			ENSG00000115112			rs11694902-A	rs11694902	0	11694902	intron_variant	0	0.1379	2e-20	19.699		0.0041	[0.0031-0.0051] unit increase	Affymetrix, Illumina [8221591] (imputed)	N	glomerular filtration rate	http://www.ebi.ac.uk/efo/EFO_0005208	GCST008058	Genome-wide genotyping array
2019-09-23	31451708	Hellwege JN	2019-08-26	Nat Commun	www.ncbi.nlm.nih.gov/pubmed/31451708	Mapping eGFR loci to the renal transcriptome and phenome in the VA Million Veteran Program.	Estimated glomerular filtration rate in non-diabetics	152,624 European ancestry individuals, 36,369 African American individuals	NA	3q23	3	142156760	TFDP2-GK5	TFDP2 - GK5	ENSG00000114126	ENSG00000175066		7216	767	rs577660579-CTTT	rs577660579	1	11365681	intergenic_variant	1	0.461	9e-09	8.04576		0.354	[0.23-0.48] unit increase	Affymetrix [NR] (imputed)	N	glomerular filtration rate	http://www.ebi.ac.uk/efo/EFO_0005208	GCST008745	Genome-wide genotyping array
2019-09-23	31451708	Hellwege JN	2019-08-26	Nat Commun	www.ncbi.nlm.nih.gov/pubmed/31451708	Mapping eGFR loci to the renal transcriptome and phenome in the VA Million Veteran Program.	Estimated glomerular filtration rate in non-diabetics	152,624 European ancestry individuals, 36,369 African American individuals	NA	4p13	4	41656866	LIMCH1	LIMCH1			ENSG00000064042			rs79296534-C	rs79296534	0	79296534	intron_variant	0	0.109	3e-08	7.52288		0.486	[0.31-0.66] unit decrease	Affymetrix [NR] (imputed)	N	glomerular filtration rate	http://www.ebi.ac.uk/efo/EFO_0005208	GCST008745	Genome-wide genotyping array
2019-09-23	31451708	Hellwege JN	2019-08-26	Nat Commun	www.ncbi.nlm.nih.gov/pubmed/31451708	Mapping eGFR loci to the renal transcriptome and phenome in the VA Million Veteran Program.	Estimated glomerular filtration rate in diabetes	70,762 European ancestry individuals, 20,967 African American individuals	NA	17q23.2	17	61388336	BCAS3	BCAS3			ENSG00000141376			rs2079742-T	rs2079742	0	2079742	non_coding_transcript_exon_variant	0	0.824	6e-08	7.22185		0.681	[0.43-0.93] unit increase	Affymetrix [NR] (imputed)	N	glomerular filtration rate	http://www.ebi.ac.uk/efo/EFO_0005208	GCST008746	Genome-wide genotyping array
2019-09-23	31451708	Hellwege JN	2019-08-26	Nat Commun	www.ncbi.nlm.nih.gov/pubmed/31451708	Mapping eGFR loci to the renal transcriptome and phenome in the VA Million Veteran Program.	Estimated glomerular filtration rate in diabetes	70,762 European ancestry individuals, 20,967 African American individuals	NA	18q23	18	79396537	NFATC1	NFATC1			ENSG00000131196			rs8096658-C	rs8096658	0	8096658	intron_variant	0	0.558	1e-08	8		0.523	[0.34-0.7] unit increase	Affymetrix [NR] (imputed)	N	glomerular filtration rate	http://www.ebi.ac.uk/efo/EFO_0005208	GCST008746	Genome-wide genotyping array
2019-09-23	31451708	Hellwege JN	2019-08-26	Nat Commun	www.ncbi.nlm.nih.gov/pubmed/31451708	Mapping eGFR loci to the renal transcriptome and phenome in the VA Million Veteran Program.	Estimated glomerular filtration rate in non-diabetics	152,624 European ancestry individuals, 36,369 African American individuals	NA	1q41	1	214571550	PTPN14	PTPN14 - CENPF	ENSG00000152104	ENSG00000117724		19101	31645	rs7535253-T	rs7535253	0	7535253	regulatory_region_variant	1	0.2	2e-09	8.69897		0.401	[0.27-0.53] unit increase	Affymetrix [NR] (imputed)	N	glomerular filtration rate	http://www.ebi.ac.uk/efo/EFO_0005208	GCST008745	Genome-wide genotyping array
2019-09-23	31451708	Hellwege JN	2019-08-26	Nat Commun	www.ncbi.nlm.nih.gov/pubmed/31451708	Mapping eGFR loci to the renal transcriptome and phenome in the VA Million Veteran Program.	Estimated glomerular filtration rate in non-diabetics	152,624 European ancestry individuals, 36,369 African American individuals	NA	2q31.1	2	169155942	LRP2	LRP2			ENSG00000081479			rs3815573-A	rs3815573	0	3815573	intron_variant	0	0.451	7e-11	10.1549		0.341	[0.24-0.44] unit increase	Affymetrix [NR] (imputed)	N	glomerular filtration rate	http://www.ebi.ac.uk/efo/EFO_0005208	GCST008745	Genome-wide genotyping array
2019-09-23	31451708	Hellwege JN	2019-08-26	Nat Commun	www.ncbi.nlm.nih.gov/pubmed/31451708	Mapping eGFR loci to the renal transcriptome and phenome in the VA Million Veteran Program.	Estimated glomerular filtration rate in non-diabetics	152,624 European ancestry individuals, 36,369 African American individuals	NA	11p15.5	11	2777574	KCNQ1	KCNQ1			ENSG00000053918			rs81205-A	rs81205	0	81205	intron_variant	0	0.49	9e-12	11.0458		0.394	[0.28-0.51] unit increase	Affymetrix [NR] (imputed)	N	glomerular filtration rate	http://www.ebi.ac.uk/efo/EFO_0005208	GCST008745	Genome-wide genotyping array
2019-11-04	30239722	Pulit SL	2018-09-14	Hum Mol Genet	www.ncbi.nlm.nih.gov/pubmed/30239722	Meta-analysis of genome-wide association studies for body fat distribution in 694,649 individuals of European ancestry.	Waist-hip ratio	697,734 European ancestry individuals	NA	6q14.1	6	80207250	NA	BCKDHB			ENSG00000083123			rs12527712-T	rs12527712	0	12527712	intron_variant	0	0.0882	3e-18	17.5229		0.0284	[0.022-0.035] unit increase	NR [~ 27400000] (imputed)	N	waist-hip ratio	http://www.ebi.ac.uk/efo/EFO_0004343	GCST008996	Genome-wide genotyping array
2019-11-04	30239722	Pulit SL	2018-09-14	Hum Mol Genet	www.ncbi.nlm.nih.gov/pubmed/30239722	Meta-analysis of genome-wide association studies for body fat distribution in 694,649 individuals of European ancestry.	Waist-hip ratio	697,734 European ancestry individuals	NA	9q31.3	9	109210391	NA	EPB41L4B			ENSG00000095203			rs12684047-A	rs12684047	0	12684047	intron_variant	0	0.1914	3e-15	14.5229		0.0185	[0.014-0.023] unit decrease	NR [~ 27400000] (imputed)	N	waist-hip ratio	http://www.ebi.ac.uk/efo/EFO_0004343	GCST008996	Genome-wide genotyping array
2019-11-04	30239722	Pulit SL	2018-09-14	Hum Mol Genet	www.ncbi.nlm.nih.gov/pubmed/30239722	Meta-analysis of genome-wide association studies for body fat distribution in 694,649 individuals of European ancestry.	Waist-hip ratio	697,734 European ancestry individuals	NA	8q13.2	8	67291373	NA	ARFGEF1			ENSG00000066777			rs13255070-A	rs13255070	0	13255070	intron_variant	0	0.7187	5e-10	9.30103		0.0136	[0.0093-0.0179] unit decrease	NR [~ 27400000] (imputed)	N	waist-hip ratio	http://www.ebi.ac.uk/efo/EFO_0004343	GCST008996	Genome-wide genotyping array
2019-11-04	30239722	Pulit SL	2018-09-14	Hum Mol Genet	www.ncbi.nlm.nih.gov/pubmed/30239722	Meta-analysis of genome-wide association studies for body fat distribution in 694,649 individuals of European ancestry.	Waist-hip ratio	697,734 European ancestry individuals	NA	1p21.1	1	102951647	NA	COL11A1			ENSG00000060718			rs2061708-C	rs2061708	0	2061708	intron_variant	0	0.5884	2e-14	13.699		0.0152	[0.011-0.019] unit increase	NR [~ 27400000] (imputed)	N	waist-hip ratio	http://www.ebi.ac.uk/efo/EFO_0004343	GCST008996	Genome-wide genotyping array
2019-07-05	31152163	Wuttke M	2019-05-31	Nat Genet	www.ncbi.nlm.nih.gov/pubmed/31152163	A catalog of genetic loci associated with kidney function from analyses of a million individuals.	Estimated glomerular filtration rate	567,460 European ancestry individuals	216,518 European ancestry individuals	17q23.2	17	61372744	BCAS3	BCAS3			ENSG00000141376			rs11657044-T	rs11657044	0	11657044	intron_variant	0	0.173	5e-88	87.301		0.0075	[0.0065-0.0085] unit decrease	Affymetrix, Illumina [8834748] (imputed)	N	glomerular filtration rate	http://www.ebi.ac.uk/efo/EFO_0005208	GCST008059	Genome-wide genotyping array
2019-07-05	31152163	Wuttke M	2019-05-31	Nat Genet	www.ncbi.nlm.nih.gov/pubmed/31152163	A catalog of genetic loci associated with kidney function from analyses of a million individuals.	Estimated glomerular filtration rate	567,460 European ancestry individuals	216,518 European ancestry individuals	18q23	18	79396537	NFATC1	NFATC1			ENSG00000131196			rs8096658-C	rs8096658	0	8096658	intron_variant	0	0.5142	4e-60	59.3979		0.0046	[0.0038-0.0054] unit increase	Affymetrix, Illumina [8834748] (imputed)	N	glomerular filtration rate	http://www.ebi.ac.uk/efo/EFO_0005208	GCST008059	Genome-wide genotyping array
2019-07-05	31152163	Wuttke M	2019-05-31	Nat Genet	www.ncbi.nlm.nih.gov/pubmed/31152163	A catalog of genetic loci associated with kidney function from analyses of a million individuals.	Estimated glomerular filtration rate	567,460 European ancestry individuals	216,518 European ancestry individuals	17q12	17	39540599	CDK12	CDK12			ENSG00000167258			rs4794814-A	rs4794814	0	4794814	intron_variant	0	0.7512	2e-55	54.699		0.0059	[0.0051-0.0067] unit decrease	Affymetrix, Illumina [8834748] (imputed)	N	glomerular filtration rate	http://www.ebi.ac.uk/efo/EFO_0005208	GCST008059	Genome-wide genotyping array
2019-05-28	30510241	Huyghe JR	2018-12-03	Nat Genet	www.ncbi.nlm.nih.gov/pubmed/30510241	Discovery of common and rare genetic risk variants for colorectal cancer.	Colorectal cancer or advanced adenoma	55,105 European ancestry cases, 3,026 East Asian ancestry cases, 65,079 European ancestry controls, 2,268 East Asian ancestry controls	NA	5q15	5	98870378	NR	CHD1			ENSG00000153922			rs145364999-T	rs145364999	0	145364999	intron_variant	0	0.9971	6e-09	8.22185		1.74	[1.45-2.10]	Affymetrix, Illumina [16900397] (imputed)	N	colorectal cancer, colorectal adenoma	http://www.ebi.ac.uk/efo/EFO_0005842, http://www.ebi.ac.uk/efo/EFO_0005406	GCST007856	Genome-wide genotyping array
2019-12-06	31530798	Alliey-Rodriguez N	2019-09-17	Transl Psychiatry	www.ncbi.nlm.nih.gov/pubmed/31530798	NRXN1 is associated with enlargement of the temporal horns of the lateral ventricles in psychosis.	Postcentral gyrus volume	87 European ancestry Schizophrenia cases, 85 African American Schizophrenia cases, 15 Schizophrenia cases, 67 European ancestry Schizoaffective disorder cases, 53 African American Schizoaffective disorder cases, 7 Schizoaffective disorder cases, 130 European ancestry Bipolar disorders cases, 33 African American Bipolar disorders cases, 6 Bipolar disorders cases, 199 European ancestry controls, 79 African American controls, 16 controls	NA	20p13	20	3637666	ATRN	ATRN			ENSG00000088812			rs2595588-?	rs2595588	0	2595588	intron_variant	0		3e-07	6.52288				Illumina [4322238] (imputed)	N	postcentral gyrus volume measurement	http://www.ebi.ac.uk/efo/EFO_0010323	GCST009215	Genome-wide genotyping array
2019-12-06	31530798	Alliey-Rodriguez N	2019-09-17	Transl Psychiatry	www.ncbi.nlm.nih.gov/pubmed/31530798	NRXN1 is associated with enlargement of the temporal horns of the lateral ventricles in psychosis.	Rostral anterior cingulate cortex volume	87 European ancestry Schizophrenia cases, 85 African American Schizophrenia cases, 15 Schizophrenia cases, 67 European ancestry Schizoaffective disorder cases, 53 African American Schizoaffective disorder cases, 7 Schizoaffective disorder cases, 130 European ancestry Bipolar disorders cases, 33 African American Bipolar disorders cases, 6 Bipolar disorders cases, 199 European ancestry controls, 79 African American controls, 16 controls	NA	2q36.1	2	221449695	EPHA4	EPHA4			ENSG00000116106			rs60138526-?	rs60138526	1	3770180	intron_variant	0		9e-06	5.04576				Illumina [4322238] (imputed)	N	rostral anterior cingulate cortex volume measurement	http://www.ebi.ac.uk/efo/EFO_0010327	GCST009221	Genome-wide genotyping array
2019-09-23	31451708	Hellwege JN	2019-08-26	Nat Commun	www.ncbi.nlm.nih.gov/pubmed/31451708	Mapping eGFR loci to the renal transcriptome and phenome in the VA Million Veteran Program.	Estimated glomerular filtration rate	70,762 European ancestry diabetic individuals, 152,624 European ancestry non-diabetic individuals, 20,967 African American diabetic individuals, 36,369 African American non-diabetic individuals	567,401 European ancestry individuals, 165,726 East Asian ancestry individuals, 13,359 South Asian ancestry individuals, 13,842 African American ancestry individuals, 4,961 Hispanic ancestry individuals	11p15.5	11	2777574	KCNQ1	KCNQ1			ENSG00000053918			rs81205-A	rs81205	0	81205	intron_variant	0	0.5352	5e-20	19.301	(EA)	0.0034	[0.0026-0.0042] unit increase	Affymetrix [NR] (imputed)	N	glomerular filtration rate	http://www.ebi.ac.uk/efo/EFO_0005208	GCST008747	Genome-wide genotyping array
2019-09-23	31451708	Hellwege JN	2019-08-26	Nat Commun	www.ncbi.nlm.nih.gov/pubmed/31451708	Mapping eGFR loci to the renal transcriptome and phenome in the VA Million Veteran Program.	Estimated glomerular filtration rate	70,762 European ancestry diabetic individuals, 152,624 European ancestry non-diabetic individuals, 20,967 African American diabetic individuals, 36,369 African American non-diabetic individuals	567,401 European ancestry individuals, 165,726 East Asian ancestry individuals, 13,359 South Asian ancestry individuals, 13,842 African American ancestry individuals, 4,961 Hispanic ancestry individuals	17q23.2	17	61379228	BCAS3	BCAS3			ENSG00000141376			rs9895661-T	rs9895661	0	9895661	non_coding_transcript_exon_variant	0	0.8219	1e-57	57	(EA)	0.0074	[0.0064-0.0084] unit increase	Affymetrix [NR] (imputed)	N	glomerular filtration rate	http://www.ebi.ac.uk/efo/EFO_0005208	GCST008747	Genome-wide genotyping array
2019-09-23	31451708	Hellwege JN	2019-08-26	Nat Commun	www.ncbi.nlm.nih.gov/pubmed/31451708	Mapping eGFR loci to the renal transcriptome and phenome in the VA Million Veteran Program.	Estimated glomerular filtration rate	70,762 European ancestry diabetic individuals, 152,624 European ancestry non-diabetic individuals, 20,967 African American diabetic individuals, 36,369 African American non-diabetic individuals	567,401 European ancestry individuals, 165,726 East Asian ancestry individuals, 13,359 South Asian ancestry individuals, 13,842 African American ancestry individuals, 4,961 Hispanic ancestry individuals	18q23	18	79400235	NFATC1	NFATC1			ENSG00000131196			rs56376587-A	rs56376587	0	56376587	intron_variant	0	0.5142	2e-29	28.699	(EA)	0.0046	[0.0038-0.0054] unit increase	Affymetrix [NR] (imputed)	N	glomerular filtration rate	http://www.ebi.ac.uk/efo/EFO_0005208	GCST008747	Genome-wide genotyping array
2019-09-23	31451708	Hellwege JN	2019-08-26	Nat Commun	www.ncbi.nlm.nih.gov/pubmed/31451708	Mapping eGFR loci to the renal transcriptome and phenome in the VA Million Veteran Program.	Estimated glomerular filtration rate	70,762 European ancestry diabetic individuals, 152,624 European ancestry non-diabetic individuals, 20,967 African American diabetic individuals, 36,369 African American non-diabetic individuals	567,401 European ancestry individuals, 165,726 East Asian ancestry individuals, 13,359 South Asian ancestry individuals, 13,842 African American ancestry individuals, 4,961 Hispanic ancestry individuals	20q13.2	20	54114863	CYP24A1	BCAS1 - CYP24A1	ENSG00000064787	ENSG00000019186		44269	38583	rs6127099-A	rs6127099	0	6127099	intergenic_variant	1	0.721	1e-36	36	(EA)	0.0051	[0.0043-0.0059] unit decrease	Affymetrix [NR] (imputed)	N	glomerular filtration rate	http://www.ebi.ac.uk/efo/EFO_0005208	GCST008747	Genome-wide genotyping array
2019-02-06	30595370	Kichaev G	2018-12-27	Am J Hum Genet	www.ncbi.nlm.nih.gov/pubmed/30595370	Leveraging Polygenic Functional Enrichment to Improve GWAS Power.	Balding type 1	approximately 208,000 European ancestry individuals	NA	7q22.1	7	101739583		NA - CUX1		ENSG00000257923			76321	rs77155650-?	rs77155650	0	77155650	intergenic_variant	1	NR	1e-08	8				NR [~ 8900000] (imputed)	N	balding measurement	http://www.ebi.ac.uk/efo/EFO_0007825	GCST007038	Genome-wide genotyping array
2019-02-06	30595370	Kichaev G	2018-12-27	Am J Hum Genet	www.ncbi.nlm.nih.gov/pubmed/30595370	Leveraging Polygenic Functional Enrichment to Improve GWAS Power.	Balding type 1	approximately 208,000 European ancestry individuals	NA	9p23	9	13226946		MPDZ			ENSG00000107186			rs12340775-?	rs12340775	0	12340775	intron_variant	0	NR	3e-14	13.5229				NR [~ 8900000] (imputed)	N	balding measurement	http://www.ebi.ac.uk/efo/EFO_0007825	GCST007038	Genome-wide genotyping array
2019-07-05	31152163	Wuttke M	2019-05-31	Nat Genet	www.ncbi.nlm.nih.gov/pubmed/31152163	A catalog of genetic loci associated with kidney function from analyses of a million individuals.	Estimated glomerular filtration rate	567,460 European ancestry individuals	216,518 European ancestry individuals	1p21.2	1	100342807	CDC14A	RTCA - CDC14A	ENSG00000137996	ENSG00000079335		50038	2194	rs11166440-A	rs11166440	0	11166440	intergenic_variant	1	0.6265	4e-13	12.3979		0.0021	[0.0013-0.0029] unit increase	Affymetrix, Illumina [8834748] (imputed)	N	glomerular filtration rate	http://www.ebi.ac.uk/efo/EFO_0005208	GCST008059	Genome-wide genotyping array
2019-07-05	31152163	Wuttke M	2019-05-31	Nat Genet	www.ncbi.nlm.nih.gov/pubmed/31152163	A catalog of genetic loci associated with kidney function from analyses of a million individuals.	Estimated glomerular filtration rate	567,460 European ancestry individuals	216,518 European ancestry individuals	2q23.3	2	151509261	NEB	NEB			ENSG00000183091			rs10432479-T	rs10432479	0	10432479	intron_variant	0	0.3714	9e-13	12.0458		0.0021	[0.0013-0.0029] unit decrease	Affymetrix, Illumina [8834748] (imputed)	N	glomerular filtration rate	http://www.ebi.ac.uk/efo/EFO_0005208	GCST008059	Genome-wide genotyping array
2019-07-05	31152163	Wuttke M	2019-05-31	Nat Genet	www.ncbi.nlm.nih.gov/pubmed/31152163	A catalog of genetic loci associated with kidney function from analyses of a million individuals.	Estimated glomerular filtration rate	567,460 European ancestry individuals	216,518 European ancestry individuals	20q13.33	20	62317060	LAMA5	LAMA5			ENSG00000130702			rs2236521-A	rs2236521	0	2236521	intron_variant	0	0.55	3e-12	11.5229		0.0022	[0.0014-0.003] unit decrease	Affymetrix, Illumina [8834748] (imputed)	N	glomerular filtration rate	http://www.ebi.ac.uk/efo/EFO_0005208	GCST008059	Genome-wide genotyping array
2019-01-31	29274321	Chung J	2017-12-20	Alzheimers Dement	www.ncbi.nlm.nih.gov/pubmed/29274321	Genome-wide association study of Alzheimer's disease endophenotypes at prediagnosis stages.	Logical memory (immediate recall) in mild cognitive impairment	581 European ancestry mild cognitive impairment cases	NA	8p12	8	31371254	WRN, NRG1							rs118130881-G	rs118130881	1	111795586	intron_variant	1	0.04	2e-08	7.69897		0.61	[0.39-0.83] unit decrease	Illumina [7992243] (imputed)	N	memory performance	http://www.ebi.ac.uk/efo/EFO_0004874	GCST006999	Genome-wide genotyping array
2019-01-31	29274321	Chung J	2017-12-20	Alzheimers Dement	www.ncbi.nlm.nih.gov/pubmed/29274321	Genome-wide association study of Alzheimer's disease endophenotypes at prediagnosis stages.	Logical memory (delayed recall) in mild cognitive impairment	581 European ancestry mild cognitive impairment cases	NA	8p12	8	31371254	WRN, NRG1							rs118130881-G	rs118130881	1	111795586	intron_variant	1	0.04	2e-07	6.69897		0.54	[0.34-0.74] unit decrease	Illumina [7992243] (imputed)	N	memory performance	http://www.ebi.ac.uk/efo/EFO_0004874	GCST007000	Genome-wide genotyping array
2019-01-31	29274321	Chung J	2017-12-20	Alzheimers Dement	www.ncbi.nlm.nih.gov/pubmed/29274321	Genome-wide association study of Alzheimer's disease endophenotypes at prediagnosis stages.	Cerebrospinal AB1-42 levels in normal cognition	305 European ancestry cognitively normal individuals	NA	1p36.13	1	19284993	AKR7A3, UBR4, KIAA0090, MRTO4, AKR7L, AKR7A2, PQLC2, CAPZB	AKR7A3			ENSG00000162482			rs59348345-T	rs59348345	0	59348345	intron_variant	0	0.08	5e-07	6.30103		0.88	[0.53-1.23] unit increase	Illumina [8257341] (imputed)	N	beta-amyloid 1-42 measurement	http://www.ebi.ac.uk/efo/EFO_0004670	GCST007001	Genome-wide genotyping array
2019-01-31	29274321	Chung J	2017-12-20	Alzheimers Dement	www.ncbi.nlm.nih.gov/pubmed/29274321	Genome-wide association study of Alzheimer's disease endophenotypes at prediagnosis stages.	Cerebrospinal AB1-42 levels in normal cognition	305 European ancestry cognitively normal individuals	NA	17q12	17	35773322	MMP28, AP2B1, RPL17P42, RASL10B, GAS2L2, C17orf50	TAF15, MMP28			ENSG00000270647, ENSG00000271447			rs118098940-A	rs118098940	0	118098940	synonymous_variant	0	0.03	4e-07	6.39794		2.32	[1.42-3.22] unit decrease	Illumina [8257341] (imputed)	N	beta-amyloid 1-42 measurement	http://www.ebi.ac.uk/efo/EFO_0004670	GCST007001	Genome-wide genotyping array
2019-01-31	29274321	Chung J	2017-12-20	Alzheimers Dement	www.ncbi.nlm.nih.gov/pubmed/29274321	Genome-wide association study of Alzheimer's disease endophenotypes at prediagnosis stages.	Cerebrospinal AB1-42 levels in normal cognition	305 European ancestry cognitively normal individuals	NA	18q21.2	18	55975165	RPL21P126, TXNL1	LINC01416			ENSG00000260930			rs12956434-A	rs12956434	0	12956434	intron_variant	0	0.39	9e-07	6.04576		0.46	[0.28-0.64] unit decrease	Illumina [8257341] (imputed)	N	beta-amyloid 1-42 measurement	http://www.ebi.ac.uk/efo/EFO_0004670	GCST007001	Genome-wide genotyping array
2019-01-31	29274321	Chung J	2017-12-20	Alzheimers Dement	www.ncbi.nlm.nih.gov/pubmed/29274321	Genome-wide association study of Alzheimer's disease endophenotypes at prediagnosis stages.	Cerebrospinal fluid t-tau levels in Alzheimer's disease dementia	190 European ancestry cases	NA	5p13.3	5	31575350	DROSHA, C5orf22, PDZD2	C5orf22 - RNU6-363P	ENSG00000082213	ENSG00000199765		20297	20215	rs181850653-T	rs181850653	0	181850653	intergenic_variant	1	0.03	9e-07	6.04576		1.59	[0.98-2.2] unit decrease	Illumina [8340470] (imputed)	N	t-tau measurement	http://www.ebi.ac.uk/efo/EFO_0004760	GCST006991	Genome-wide genotyping array
2019-01-31	29274321	Chung J	2017-12-20	Alzheimers Dement	www.ncbi.nlm.nih.gov/pubmed/29274321	Genome-wide association study of Alzheimer's disease endophenotypes at prediagnosis stages.	Hippocampal volume in Alzheimer's disease dementia	190 European ancestry Alzheimer's disease dementia cases	NA	7q21.2	7	92101277	AKAP9, MTERF, CYP51A1, LRRD1, KRIT1	AKAP9			ENSG00000127914			rs149454736-T	rs149454736	0	149454736	intron_variant	0	0.03	2e-07	6.69897		1.72	[1.11-2.33] unit increase	Illumina [8437147] (imputed)	N	hippocampal volume	http://www.ebi.ac.uk/efo/EFO_0005035	GCST006993	Genome-wide genotyping array
2019-01-31	29274321	Chung J	2017-12-20	Alzheimers Dement	www.ncbi.nlm.nih.gov/pubmed/29274321	Genome-wide association study of Alzheimer's disease endophenotypes at prediagnosis stages.	Hippocampal volume in Alzheimer's disease dementia	190 European ancestry Alzheimer's disease dementia cases	NA	7q21.2	7	92101277	AKAP9, MTERF, CYP51A1, LRRD1, KRIT1	AKAP9			ENSG00000127914			rs149454736-T	rs149454736	0	149454736	intron_variant	0	0.03	2e-07	6.69897		1.72	[1.11-2.33] unit increase	Illumina [8437147] (imputed)	N	hippocampal volume	http://www.ebi.ac.uk/efo/EFO_0005035	GCST006993	Genome-wide genotyping array
2019-01-31	29274321	Chung J	2017-12-20	Alzheimers Dement	www.ncbi.nlm.nih.gov/pubmed/29274321	Genome-wide association study of Alzheimer's disease endophenotypes at prediagnosis stages.	Hippocampal volume in Alzheimer's disease dementia	190 European ancestry Alzheimer's disease dementia cases	NA	11q23.3	11	117780161	DSCAML1, CEP164, FXYD2, FXYD6-FXYD2, FXYD6	DSCAML1			ENSG00000177103			rs139934868-G	rs139934868	0	139934868	intron_variant	0	0.06	1e-07	7		1.53	[1-2.06] unit increase	Illumina [8437147] (imputed)	N	hippocampal volume	http://www.ebi.ac.uk/efo/EFO_0005035	GCST006993	Genome-wide genotyping array
2019-01-31	29274321	Chung J	2017-12-20	Alzheimers Dement	www.ncbi.nlm.nih.gov/pubmed/29274321	Genome-wide association study of Alzheimer's disease endophenotypes at prediagnosis stages.	Hippocampal volume in Alzheimer's disease dementia	190 European ancestry Alzheimer's disease dementia cases	NA	16q22.1	16	70602635	IL34, COG4, SF3B3, SNORD111B, SNORD111, MTSS1L, VAC14	IL34			ENSG00000157368			rs78927322-G	rs78927322	0	78927322	intron_variant	0	0.01	1e-07	7		2.85	[1.85-3.85] unit increase	Illumina [8437147] (imputed)	N	hippocampal volume	http://www.ebi.ac.uk/efo/EFO_0005035	GCST006993	Genome-wide genotyping array
2019-01-31	29274321	Chung J	2017-12-20	Alzheimers Dement	www.ncbi.nlm.nih.gov/pubmed/29274321	Genome-wide association study of Alzheimer's disease endophenotypes at prediagnosis stages.	Logical memory (delayed recall) in normal cognition	305 European ancestry cognitively normal individuals	NA	1p32.2	1	57273491	DAB1, C8B, RPS20P5	DAB1			ENSG00000173406			rs74834332-A	rs74834332	0	74834332	intron_variant	0	0.02	4e-08	7.39794		0.79	[0.52-1.06] unit increase	Illumina [7797256] (imputed)	N	memory performance	http://www.ebi.ac.uk/efo/EFO_0004874	GCST007006	Genome-wide genotyping array
2019-01-31	29274321	Chung J	2017-12-20	Alzheimers Dement	www.ncbi.nlm.nih.gov/pubmed/29274321	Genome-wide association study of Alzheimer's disease endophenotypes at prediagnosis stages.	Cerebrospinal fluid t-tau levels in mild cognitive impairment	581 European ancestry cases	NA	7q21.2	7	91559313	NIPA2P1, MTERF, AKAP9							rs2710949-A	rs2710949	0	2710949	intergenic_variant	1	0.44	5e-06	5.30103		0.34	[0.2-0.48] unit increase	Illumina [8449920] (imputed)	N	t-tau measurement	http://www.ebi.ac.uk/efo/EFO_0004760	GCST006997	Genome-wide genotyping array
2019-01-31	29274321	Chung J	2017-12-20	Alzheimers Dement	www.ncbi.nlm.nih.gov/pubmed/29274321	Genome-wide association study of Alzheimer's disease endophenotypes at prediagnosis stages.	Cerebrospinal fluid p-tau levels in mild cognitive impairment	581 European ancestry mild cognitive impairment cases	NA	7q21.2	7	91559313	MTERF, AKAP9, NIPA2P1							rs2710949-A	rs2710949	0	2710949	intergenic_variant	1	0.44	3e-07	6.52288		0.37	[0.23-0.51] unit increase	Illumina [8446615] (imputed)	N	t-tau measurement	http://www.ebi.ac.uk/efo/EFO_0004760	GCST006998	Genome-wide genotyping array
2019-01-31	29274321	Chung J	2017-12-20	Alzheimers Dement	www.ncbi.nlm.nih.gov/pubmed/29274321	Genome-wide association study of Alzheimer's disease endophenotypes at prediagnosis stages.	Logical memory (delayed recall) in normal cognition	305 European ancestry cognitively normal individuals	NA	16q22.1	16	69282015	SNTB2, CIRH1A, VPS4A, PDF, COG8, NIP7, TMED6, TERF2	SNTB2			ENSG00000168807			rs113338984-T	rs113338984	0	113338984	intron_variant	0	0.06	7e-07	6.1549		0.43	[0.25-0.61] unit increase	Illumina [7797256] (imputed)	N	memory performance	http://www.ebi.ac.uk/efo/EFO_0004874	GCST007006	Genome-wide genotyping array
2019-01-31	29274321	Chung J	2017-12-20	Alzheimers Dement	www.ncbi.nlm.nih.gov/pubmed/29274321	Genome-wide association study of Alzheimer's disease endophenotypes at prediagnosis stages.	Cerebrospinal fluid AB1-42 levels	305 European ancestry cognitively normal individuals, 581 European ancestry mild cognitive impairment cases, 190 European ancestry Alzheimer's disease dementia cases	NA	3q26.31	3	171461108	TNIK, PLD1	TNIK - RNU6-348P	ENSG00000154310	ENSG00000207114		700	43137	rs61729860-C	rs61729860	0	61729860	non_coding_transcript_exon_variant	1	0.05	5e-07	6.30103		0.81	[0.5-1.12] unit increase	Illumina [8454933] (imputed)	N	beta-amyloid 1-42 measurement	http://www.ebi.ac.uk/efo/EFO_0004670	GCST007012	Genome-wide genotyping array
2019-01-31	29274321	Chung J	2017-12-20	Alzheimers Dement	www.ncbi.nlm.nih.gov/pubmed/29274321	Genome-wide association study of Alzheimer's disease endophenotypes at prediagnosis stages.	Cerebrospinal fluid AB1-42 levels	305 European ancestry cognitively normal individuals, 581 European ancestry mild cognitive impairment cases, 190 European ancestry Alzheimer's disease dementia cases	NA	3q26.31	3	171461108	TNIK, PLD1	TNIK - RNU6-348P	ENSG00000154310	ENSG00000207114		700	43137	rs61729860-C	rs61729860	0	61729860	non_coding_transcript_exon_variant	1	0.05	5e-07	6.30103		0.81	[0.5-1.12] unit increase	Illumina [8454933] (imputed)	N	beta-amyloid 1-42 measurement	http://www.ebi.ac.uk/efo/EFO_0004670	GCST007012	Genome-wide genotyping array
2019-01-31	29274321	Chung J	2017-12-20	Alzheimers Dement	www.ncbi.nlm.nih.gov/pubmed/29274321	Genome-wide association study of Alzheimer's disease endophenotypes at prediagnosis stages.	Logical memory (delayed recall)	305 European ancestry cognitively normal individuals, 581 European ancestry mild cognitive impairment cases, 190 European ancestry Alzheimer's disease dementia cases	NA	13q13.1	13	32663326	PDS5B, N4BP2L2, TOMM22P3	PDS5B			ENSG00000083642			rs4942792-G	rs4942792	0	4942792	intron_variant	0	0.41	1e-06	6		0.22	[0.14-0.3] unit decrease	Illumina [8066948] (imputed)	N	memory performance	http://www.ebi.ac.uk/efo/EFO_0004874	GCST007010	Genome-wide genotyping array
2018-10-18	29912962	Feitosa MF	2018-06-18	PLoS One	www.ncbi.nlm.nih.gov/pubmed/29912962	Novel genetic associations for blood pressure identified via gene-alcohol interaction in up to 570K individuals across multiple ancestries.	Systolic blood pressure x alcohol consumption interaction (2df test)	63,608 European ancestry drinkers, 10,193 African American or Afro-Caribbean heavy drinkers, 2,441 Asian ancestry drinkers, 5,084 Hispanic or Latin American drinkers, 27,494 European ancestry non-drinkers, 11,224 African American or Afro-Caribbean non-drinkers, 9,924 Asian ancestry non-drinkers, 3,387 Hispanic or Latin American non-drinkers	238,002 European ancestry drinkers, 2,280 African American drinkers, 54,081 Asian ancestry drinkers, 6,452 Hispanic drinkers, 43,316 European ancestry non-drinkers, 2,761 African American non-drinkers, 86,945 Asian ancestry non-drinkers, 6,925 Hispanic non-drinkers	12q24.13	12	112246417	HECTD4	HECTD4			ENSG00000173064			rs7953257-A	rs7953257	0	7953257	intron_variant	0	0.4	4e-20	19.3979	(AA, EA)			Affymetrix, Illumina [up to 39321347] (imputed)	N	systolic blood pressure, alcohol drinking	http://www.ebi.ac.uk/efo/EFO_0006335, http://www.ebi.ac.uk/efo/EFO_0004329	GCST006434	Genome-wide genotyping array
2019-01-25	30423114	Laufer VA	2018-11-13	Hum Mol Genet	www.ncbi.nlm.nih.gov/pubmed/30423114	Genetic Influences on Susceptibility to Rheumatoid Arthritis in African-Americans.	Rheumatoid arthritis	916 African American cases, 1,392 African American controls,	4,873 East Asian ancestry cases, 17,641 East Asian ancestry controls, 19,234 European ancestry cases, 61,654 European ancestry controls	2q11.2	2	100208905	AFF3	LINC01104			ENSG00000232084			rs9653442-T	rs9653442	0	9653442	intron_variant	0	NR	2e-15	14.699		0.103718	[0.078-0.129] unit decrease	Illumina [8380626] (imputed)	N	rheumatoid arthritis	http://www.ebi.ac.uk/efo/EFO_0000685	GCST006959	Genome-wide genotyping array
2019-01-25	30423114	Laufer VA	2018-11-13	Hum Mol Genet	www.ncbi.nlm.nih.gov/pubmed/30423114	Genetic Influences on Susceptibility to Rheumatoid Arthritis in African-Americans.	Rheumatoid arthritis	916 African American cases, 1,392 African American controls,	4,873 East Asian ancestry cases, 17,641 East Asian ancestry controls, 19,234 European ancestry cases, 61,654 European ancestry controls	2p16.1	2	60897715	REL	REL			ENSG00000162924			rs34695944-T	rs34695944	0	34695944	intron_variant	0	NR	2e-13	12.699		0.0896104	[-0.00929-0.18851] unit decrease	Illumina [8380626] (imputed)	N	rheumatoid arthritis	http://www.ebi.ac.uk/efo/EFO_0000685	GCST006959	Genome-wide genotyping array
2019-01-25	30423114	Laufer VA	2018-11-13	Hum Mol Genet	www.ncbi.nlm.nih.gov/pubmed/30423114	Genetic Influences on Susceptibility to Rheumatoid Arthritis in African-Americans.	Rheumatoid arthritis	916 African American cases, 1,392 African American controls,	4,873 East Asian ancestry cases, 17,641 East Asian ancestry controls, 19,234 European ancestry cases, 61,654 European ancestry controls	11q24.3	11	128627057	ETS1	ETS1 - FLI1	ENSG00000134954	ENSG00000151702		39499	59478	rs73013527-T	rs73013527	0	73013527	intron_variant	1	NR	3e-11	10.5229		0.114504	[0.053-0.176] unit decrease	Illumina [8380626] (imputed)	N	rheumatoid arthritis	http://www.ebi.ac.uk/efo/EFO_0000685	GCST006959	Genome-wide genotyping array
2019-01-25	30423114	Laufer VA	2018-11-13	Hum Mol Genet	www.ncbi.nlm.nih.gov/pubmed/30423114	Genetic Influences on Susceptibility to Rheumatoid Arthritis in African-Americans.	Rheumatoid arthritis	916 African American cases, 1,392 African American controls,	4,873 East Asian ancestry cases, 17,641 East Asian ancestry controls, 19,234 European ancestry cases, 61,654 European ancestry controls	17q12	17	39583908	MED1	CDK12 - NEUROD2	ENSG00000167258	ENSG00000171532		19001	19628	rs1877030-T	rs1877030	0	1877030	intergenic_variant	1	NR	1e-08	8		0.102659	[0.068-0.138] unit decrease	Illumina [8380626] (imputed)	N	rheumatoid arthritis	http://www.ebi.ac.uk/efo/EFO_0000685	GCST006959	Genome-wide genotyping array
2019-01-25	30423114	Laufer VA	2018-11-13	Hum Mol Genet	www.ncbi.nlm.nih.gov/pubmed/30423114	Genetic Influences on Susceptibility to Rheumatoid Arthritis in African-Americans.	Rheumatoid arthritis	916 African American cases, 1,392 African American controls,	4,873 East Asian ancestry cases, 17,641 East Asian ancestry controls, 19,234 European ancestry cases, 61,654 European ancestry controls	17q12	17	39583908	MED1	CDK12 - NEUROD2	ENSG00000167258	ENSG00000171532		19001	19628	rs1877030-T	rs1877030	0	1877030	intergenic_variant	1	NR	1e-08	8		0.102659	[0.068-0.138] unit decrease	Illumina [8380626] (imputed)	N	rheumatoid arthritis	http://www.ebi.ac.uk/efo/EFO_0000685	GCST006959	Genome-wide genotyping array
2019-07-05	31152163	Wuttke M	2019-05-31	Nat Genet	www.ncbi.nlm.nih.gov/pubmed/31152163	A catalog of genetic loci associated with kidney function from analyses of a million individuals.	Blood urea nitrogen levels	416,178 European and unknown ancestry individuals	NA	20q13.31	20	56712343	TFAP2C	PTMAP6 - RNU6-929P	ENSG00000237000	ENSG00000207158		10829	73638	rs4811741-A	rs4811741	0	4811741	TF_binding_site_variant	1	0.3877	9e-11	10.0458		0.0047	[0.0033-0.0061] unit decrease	Affymetrix, Illumina [8176554] (imputed)	N	blood urea nitrogen measurement	http://www.ebi.ac.uk/efo/EFO_0004741	GCST008062	Genome-wide genotyping array
2019-07-05	31152163	Wuttke M	2019-05-31	Nat Genet	www.ncbi.nlm.nih.gov/pubmed/31152163	A catalog of genetic loci associated with kidney function from analyses of a million individuals.	Blood urea nitrogen levels	416,178 European and unknown ancestry individuals	NA	12q24.12	12	111449163	SH2B3	ATXN2, SH2B3			ENSG00000204842, ENSG00000111252			rs11065904-A	rs11065904	0	11065904	3_prime_UTR_variant	0	0.5472	6e-09	8.22185		0.0072	[0.0048-0.0096] unit increase	Affymetrix, Illumina [8176554] (imputed)	N	blood urea nitrogen measurement	http://www.ebi.ac.uk/efo/EFO_0004741	GCST008062	Genome-wide genotyping array
2019-12-06	31530798	Alliey-Rodriguez N	2019-09-17	Transl Psychiatry	www.ncbi.nlm.nih.gov/pubmed/31530798	NRXN1 is associated with enlargement of the temporal horns of the lateral ventricles in psychosis.	Total intracranial volume	87 European ancestry Schizophrenia cases, 85 African American Schizophrenia cases, 15 Schizophrenia cases, 67 European ancestry Schizoaffective disorder cases, 53 African American Schizoaffective disorder cases, 7 Schizoaffective disorder cases, 130 European ancestry Bipolar disorders cases, 33 African American Bipolar disorders cases, 6 Bipolar disorders cases, 199 European ancestry controls, 79 African American controls, 16 controls	NA	12q24.11	12	110164470	IFT81	IFT81			ENSG00000122970			rs7975364-?	rs7975364	0	7975364	intron_variant	0		5e-06	5.30103				Illumina [4322238] (imputed)	N	intracranial volume measurement	http://www.ebi.ac.uk/efo/EFO_0004886	GCST009204	Genome-wide genotyping array
2019-12-06	31530798	Alliey-Rodriguez N	2019-09-17	Transl Psychiatry	www.ncbi.nlm.nih.gov/pubmed/31530798	NRXN1 is associated with enlargement of the temporal horns of the lateral ventricles in psychosis.	Total intracranial volume	87 European ancestry Schizophrenia cases, 85 African American Schizophrenia cases, 15 Schizophrenia cases, 67 European ancestry Schizoaffective disorder cases, 53 African American Schizoaffective disorder cases, 7 Schizoaffective disorder cases, 130 European ancestry Bipolar disorders cases, 33 African American Bipolar disorders cases, 6 Bipolar disorders cases, 199 European ancestry controls, 79 African American controls, 16 controls	NA	12q24.11	12	110267995	NR	IFT81 - ATP2A2	ENSG00000122970	ENSG00000174437		49202	12761	rs1986123-?	rs1986123	0	1986123	intergenic_variant	1		5e-06	5.30103				Illumina [4322238] (imputed)	N	intracranial volume measurement	http://www.ebi.ac.uk/efo/EFO_0004886	GCST009204	Genome-wide genotyping array
2019-12-06	31530798	Alliey-Rodriguez N	2019-09-17	Transl Psychiatry	www.ncbi.nlm.nih.gov/pubmed/31530798	NRXN1 is associated with enlargement of the temporal horns of the lateral ventricles in psychosis.	Total intracranial volume	87 European ancestry Schizophrenia cases, 85 African American Schizophrenia cases, 15 Schizophrenia cases, 67 European ancestry Schizoaffective disorder cases, 53 African American Schizoaffective disorder cases, 7 Schizoaffective disorder cases, 130 European ancestry Bipolar disorders cases, 33 African American Bipolar disorders cases, 6 Bipolar disorders cases, 199 European ancestry controls, 79 African American controls, 16 controls	NA	7q31.1	7	111745615	DOCK4	DOCK4			ENSG00000128512			rs4727760 -?	rs4727760	0	4727760	intron_variant	0		7e-06	5.1549				Illumina [4322238] (imputed)	N	intracranial volume measurement	http://www.ebi.ac.uk/efo/EFO_0004886	GCST009204	Genome-wide genotyping array
2019-12-06	31530798	Alliey-Rodriguez N	2019-09-17	Transl Psychiatry	www.ncbi.nlm.nih.gov/pubmed/31530798	NRXN1 is associated with enlargement of the temporal horns of the lateral ventricles in psychosis.	Total intracranial volume	87 European ancestry Schizophrenia cases, 85 African American Schizophrenia cases, 15 Schizophrenia cases, 67 European ancestry Schizoaffective disorder cases, 53 African American Schizoaffective disorder cases, 7 Schizoaffective disorder cases, 130 European ancestry Bipolar disorders cases, 33 African American Bipolar disorders cases, 6 Bipolar disorders cases, 199 European ancestry controls, 79 African American controls, 16 controls	NA	2q34	2	212047747	ERBB4	ERBB4			ENSG00000178568			rs12616270 -?	rs12616270	0	12616270	intron_variant	0		7e-06	5.1549				Illumina [4322238] (imputed)	N	intracranial volume measurement	http://www.ebi.ac.uk/efo/EFO_0004886	GCST009204	Genome-wide genotyping array
2019-12-13	31530798	Alliey-Rodriguez N	2019-09-17	Transl Psychiatry	www.ncbi.nlm.nih.gov/pubmed/31530798	NRXN1 is associated with enlargement of the temporal horns of the lateral ventricles in psychosis.	Cerebellum white matter volume	87 European ancestry Schizophrenia cases, 85 African American Schizophrenia cases, 15 Schizophrenia cases, 67 European ancestry Schizoaffective disorder cases, 53 African American Schizoaffective disorder cases, 7 Schizoaffective disorder cases, 130 European ancestry Bipolar disorders cases, 33 African American Bipolar disorders cases, 6 Bipolar disorders cases, 199 European ancestry controls, 79 African American controls, 16 controls	NA	2q22.2	2	141809902	LRP1B	LRP1B			ENSG00000168702			rs10496900-?	rs10496900	0	10496900	intron_variant	0		8e-06	5.09691				Illumina [4322238] (imputed)	N	white matter volume measurement	http://www.ebi.ac.uk/efo/EFO_0008320	GCST009254	Genome-wide genotyping array
2019-12-13	31530798	Alliey-Rodriguez N	2019-09-17	Transl Psychiatry	www.ncbi.nlm.nih.gov/pubmed/31530798	NRXN1 is associated with enlargement of the temporal horns of the lateral ventricles in psychosis.	Cerebellum white matter volume	87 European ancestry Schizophrenia cases, 85 African American Schizophrenia cases, 15 Schizophrenia cases, 67 European ancestry Schizoaffective disorder cases, 53 African American Schizoaffective disorder cases, 7 Schizoaffective disorder cases, 130 European ancestry Bipolar disorders cases, 33 African American Bipolar disorders cases, 6 Bipolar disorders cases, 199 European ancestry controls, 79 African American controls, 16 controls	NA	6q14.3	6	87187647	ZNF292	ZNF292			ENSG00000188994			rs9450629-?	rs9450629	0	9450629	intron_variant	0		7e-06	5.1549				Illumina [4322238] (imputed)	N	white matter volume measurement	http://www.ebi.ac.uk/efo/EFO_0008320	GCST009254	Genome-wide genotyping array
2019-11-04	30239722	Pulit SL	2018-09-14	Hum Mol Genet	www.ncbi.nlm.nih.gov/pubmed/30239722	Meta-analysis of genome-wide association studies for body fat distribution in 694,649 individuals of European ancestry.	Waist-hip ratio	316,772 European ancestry male individuals	NA	5q35.3	5	177299634	NR	NSD1			ENSG00000165671			rs3088050-A	rs3088050	0	3088050	3_prime_UTR_variant	0	0.2213	3e-07	6.52288		0.0104	[0.0065-0.0143] unit increase	NR [~ 27400000] (imputed)	N	waist-hip ratio	http://www.ebi.ac.uk/efo/EFO_0004343	GCST008998	Genome-wide genotyping array
2019-11-04	30239722	Pulit SL	2018-09-14	Hum Mol Genet	www.ncbi.nlm.nih.gov/pubmed/30239722	Meta-analysis of genome-wide association studies for body fat distribution in 694,649 individuals of European ancestry.	Waist-hip ratio	381,152 European female individuals	NA	2q11.2	2	99672016	NR	AFF3			ENSG00000144218			rs9678859-A	rs9678859	0	9678859	intron_variant	0	0.1816	2e-11	10.699		0.0155	[0.011-0.02] unit increase	NR [~ 27400000] (imputed)	N	waist-hip ratio	http://www.ebi.ac.uk/efo/EFO_0004343	GCST008997	Genome-wide genotyping array
2019-11-04	30239722	Pulit SL	2018-09-14	Hum Mol Genet	www.ncbi.nlm.nih.gov/pubmed/30239722	Meta-analysis of genome-wide association studies for body fat distribution in 694,649 individuals of European ancestry.	Waist-hip ratio	316,772 European ancestry male individuals	NA	10p12.31	10	21533927	NR	MLLT10			ENSG00000078403			rs10828247-A	rs10828247	0	10828247	intron_variant	0	0.6623	2e-12	11.699		0.0133	[0.0096-0.017] unit decrease	NR [~ 27400000] (imputed)	N	waist-hip ratio	http://www.ebi.ac.uk/efo/EFO_0004343	GCST008998	Genome-wide genotyping array
2019-11-04	30239722	Pulit SL	2018-09-14	Hum Mol Genet	www.ncbi.nlm.nih.gov/pubmed/30239722	Meta-analysis of genome-wide association studies for body fat distribution in 694,649 individuals of European ancestry.	Waist-hip ratio	316,772 European ancestry male individuals	NA	2q24.3	2	165292171	NR	SCN2A			ENSG00000136531			rs12619604-A	rs12619604	0	12619604	intron_variant	0	0.7674	3e-10	9.52288		0.013	[0.0089-0.0171] unit increase	NR [~ 27400000] (imputed)	N	waist-hip ratio	http://www.ebi.ac.uk/efo/EFO_0004343	GCST008998	Genome-wide genotyping array
2019-11-04	30239722	Pulit SL	2018-09-14	Hum Mol Genet	www.ncbi.nlm.nih.gov/pubmed/30239722	Meta-analysis of genome-wide association studies for body fat distribution in 694,649 individuals of European ancestry.	Waist-hip ratio	316,772 European ancestry male individuals	NA	9q31.3	9	109210391	NR	EPB41L4B			ENSG00000095203			rs12684047-A	rs12684047	0	12684047	intron_variant	0	0.1914	3e-15	14.5229		0.0185	[0.014-0.023] unit decrease	NR [~ 27400000] (imputed)	N	waist-hip ratio	http://www.ebi.ac.uk/efo/EFO_0004343	GCST008998	Genome-wide genotyping array
2018-08-29	29912962	Feitosa MF	2018-06-18	PLoS One	www.ncbi.nlm.nih.gov/pubmed/29912962	Novel genetic associations for blood pressure identified via gene-alcohol interaction in up to 570K individuals across multiple ancestries.	Diastolic blood pressure x alcohol consumption interaction (2df test)	63,607 European ancestry drinkers, 10,193 African American or Afro-Caribbean drinkers, 2,441 Asian ancestry drinkers, 5,084 Hispanic or Latin American drinkers, 27,492 European ancestry non-drinkers, 11,223 African American or Afro-Caribbean non-drinkers, 9,924 Asian ancestry non-drinkers, 3,387 Hispanic or Latin American non-drinkers	238,058 European ancestry drinkers, 2,280 African American drinkers, 54,081 Asian ancestry drinkers, 6,448 Hispanic drinkers, 43,318 European ancestry non-drinkers, 2,761 African American non-drinkers, 86,943 Asian ancestry non-drinkers, 6,923 Hispanic non-drinkers	12q24.13	12	112246417	HECTD4	HECTD4			ENSG00000173064			rs7953257-A	rs7953257	0	7953257	intron_variant	0	0.44	1e-37	37	(EA)			Affymetrix, Illumina [up to 39321347] (imputed)	N	diastolic blood pressure, alcohol drinking	http://www.ebi.ac.uk/efo/EFO_0006336, http://www.ebi.ac.uk/efo/EFO_0004329	GCST006166	Genome-wide genotyping array
2018-11-16	30072576	Emilsson V	2018-08-02	Science	www.ncbi.nlm.nih.gov/pubmed/30072576	Co-regulatory networks of human serum proteins link genetics to disease.	Blood protein levels	3,200 European ancestry individuals	NA	2q32.1	2	182985666	FRZB	NCKAP1			ENSG00000061676			rs72888404-T	rs72888404	0	72888404	intron_variant	0	0.939063	2e-19	18.699	(FRZB, 13740_51_3)	0.459431	[0.36-0.56] unit increase	Illumina [> 1000000] (imputed)	N	blood protein measurement	http://www.ebi.ac.uk/efo/EFO_0007937	GCST006585	Targeted genotyping array
2019-11-05	30239722	Pulit SL	2018-09-14	Hum Mol Genet	www.ncbi.nlm.nih.gov/pubmed/30239722	Meta-analysis of genome-wide association studies for body fat distribution in 694,649 individuals of European ancestry.	Body mass index	806,834 European ancestry individuals	NA	5q35.3	5	177100576	NA	FGFR4 - NSD1	ENSG00000160867	ENSG00000165671		2432	32449	rs6556301-T	rs6556301	0	6556301	intergenic_variant	1	0.3707	8e-11	10.0969		0.0113	[0.008-0.0146] unit decrease	NR [~ 27400000] (imputed)	N	body mass index	http://www.ebi.ac.uk/efo/EFO_0004340	GCST009004	Genome-wide genotyping array
2019-02-06	30595370	Kichaev G	2018-12-27	Am J Hum Genet	www.ncbi.nlm.nih.gov/pubmed/30595370	Leveraging Polygenic Functional Enrichment to Improve GWAS Power.	Body mass index	approximately 458,000 European ancestry individuals	NA	1p21.3	1	97861577		DPYD			ENSG00000188641			rs75641275-?	rs75641275	0	75641275	intron_variant	0	NR	8e-13	12.0969				NR [~ 8900000] (imputed)	N	body mass index	http://www.ebi.ac.uk/efo/EFO_0004340	GCST007039	Genome-wide genotyping array
2019-02-06	30595370	Kichaev G	2018-12-27	Am J Hum Genet	www.ncbi.nlm.nih.gov/pubmed/30595370	Leveraging Polygenic Functional Enrichment to Improve GWAS Power.	Body mass index	approximately 458,000 European ancestry individuals	NA	1q24.3	1	171486183		PRRC2C			ENSG00000117523			rs34720381-?	rs34720381	0	34720381	intron_variant	0	NR	1e-13	13				NR [~ 8900000] (imputed)	N	body mass index	http://www.ebi.ac.uk/efo/EFO_0004340	GCST007039	Genome-wide genotyping array
2019-05-02	30487518	Takeuchi F	2018-11-28	Nat Commun	www.ncbi.nlm.nih.gov/pubmed/30487518	Interethnic analyses of blood pressure loci in populations of East Asian and European descent.	Systolic blood pressure	130,777 Japanese ancestry individuals	53,008 East Asian individuals, 105,253 European ancestry individuals	10q24.32	10	102794772	WBP1L	WBP1L			ENSG00000166272			rs284844-A	rs284844	0	284844	intron_variant	0	0.52	4e-11	10.3979	(Japanese)	0.4946	[0.35-0.64] unit decrease	Illumina [6200000] (imputed)	N	systolic blood pressure	http://www.ebi.ac.uk/efo/EFO_0006335	GCST007703	Genome-wide genotyping array
2019-11-05	30239722	Pulit SL	2018-09-14	Hum Mol Genet	www.ncbi.nlm.nih.gov/pubmed/30239722	Meta-analysis of genome-wide association studies for body fat distribution in 694,649 individuals of European ancestry.	Body mass index	806,834 European ancestry individuals	NA	13q21.32	13	66898581	NA	PCDH9, PCDH9-AS2			ENSG00000184226, ENSG00000228842			rs9571687-A	rs9571687	0	9571687	intron_variant	0	0.3404	2e-11	10.699		0.0122	[0.0087-0.0157] unit decrease	NR [~ 27400000] (imputed)	N	body mass index	http://www.ebi.ac.uk/efo/EFO_0004340	GCST009004	Genome-wide genotyping array
2019-11-05	30239722	Pulit SL	2018-09-14	Hum Mol Genet	www.ncbi.nlm.nih.gov/pubmed/30239722	Meta-analysis of genome-wide association studies for body fat distribution in 694,649 individuals of European ancestry.	Body mass index	806,834 European ancestry individuals	NA	13q13.1	13	32610151	NA	PDS5B			ENSG00000083642			rs9595908-T	rs9595908	0	9595908	intron_variant	0	0.6427	4e-20	19.3979		0.0154	[0.012-0.019] unit increase	NR [~ 27400000] (imputed)	N	body mass index	http://www.ebi.ac.uk/efo/EFO_0004340	GCST009004	Genome-wide genotyping array
2019-01-21	29970889	Day FR	2018-07-03	Nat Commun	www.ncbi.nlm.nih.gov/pubmed/29970889	Elucidating the genetic basis of social interaction and isolation.	Loneliness	80,134 European ancestry cases, 364,890 European ancestry controls	NA	2q34	2	211885061	ERBB4	ERBB4			ENSG00000178568			rs74338595-T	rs74338595	0	74338595	intron_variant	0	0.71	6e-09	8.22185		0.0052	[0.0034-0.007] unit increase	NR [NR] (imputed)	N	loneliness measurement	http://www.ebi.ac.uk/efo/EFO_0007865	GCST006923	Genome-wide genotyping array
2019-01-21	29970889	Day FR	2018-07-03	Nat Commun	www.ncbi.nlm.nih.gov/pubmed/29970889	Elucidating the genetic basis of social interaction and isolation.	Loneliness	80,134 European ancestry cases, 364,890 European ancestry controls	NA	11p11.2	11	47584931	MADD, MYBPC3, SPI1, SLC39A13, PSMC3, RAPSN, CELF1, PTPMT1, KBTBD4, NDUFS3, FAM180B, C1QTNF4, MTCH2, AGBL2, FNBP4, NUP160	NDUFS3 - FAM180B	ENSG00000213619	ENSG00000196666		369	1747	rs11605348-G	rs11605348	0	11605348	intergenic_variant	1	0.65	1e-07	7		0.0045	[0.0029-0.0061] unit increase	NR [NR] (imputed)	N	loneliness measurement	http://www.ebi.ac.uk/efo/EFO_0007865	GCST006923	Genome-wide genotyping array
2019-01-21	29970889	Day FR	2018-07-03	Nat Commun	www.ncbi.nlm.nih.gov/pubmed/29970889	Elucidating the genetic basis of social interaction and isolation.	Loneliness	80,134 European ancestry cases, 364,890 European ancestry controls	NA	11p11.2	11	47584931	MADD, MYBPC3, SPI1, SLC39A13, PSMC3, RAPSN, CELF1, PTPMT1, KBTBD4, NDUFS3, FAM180B, C1QTNF4, MTCH2, AGBL2, FNBP4, NUP160	NDUFS3 - FAM180B	ENSG00000213619	ENSG00000196666		369	1747	rs11605348-G	rs11605348	0	11605348	intergenic_variant	1	0.65	1e-07	7		0.0045	[0.0029-0.0061] unit increase	NR [NR] (imputed)	N	loneliness measurement	http://www.ebi.ac.uk/efo/EFO_0007865	GCST006923	Genome-wide genotyping array
2019-01-21	29970889	Day FR	2018-07-03	Nat Commun	www.ncbi.nlm.nih.gov/pubmed/29970889	Elucidating the genetic basis of social interaction and isolation.	Loneliness	80,134 European ancestry cases, 364,890 European ancestry controls	NA	11p11.2	11	47584931	MADD, MYBPC3, SPI1, SLC39A13, PSMC3, RAPSN, CELF1, PTPMT1, KBTBD4, NDUFS3, FAM180B, C1QTNF4, MTCH2, AGBL2, FNBP4, NUP160	NDUFS3 - FAM180B	ENSG00000213619	ENSG00000196666		369	1747	rs11605348-G	rs11605348	0	11605348	intergenic_variant	1	0.65	1e-07	7		0.0045	[0.0029-0.0061] unit increase	NR [NR] (imputed)	N	loneliness measurement	http://www.ebi.ac.uk/efo/EFO_0007865	GCST006923	Genome-wide genotyping array
2019-01-21	29970889	Day FR	2018-07-03	Nat Commun	www.ncbi.nlm.nih.gov/pubmed/29970889	Elucidating the genetic basis of social interaction and isolation.	Loneliness	80,134 European ancestry cases, 364,890 European ancestry controls	NA	9q22.31	9	93611536	WNK2, C9orf129, FAM120AOS, FAM120A, PHF2, MIR4291	PHF2			ENSG00000197724			rs10992800-G	rs10992800	0	10992800	intron_variant	0	0.603	7e-11	10.1549		0.0054	[0.0038-0.007] unit increase	NR [NR] (imputed)	N	loneliness measurement	http://www.ebi.ac.uk/efo/EFO_0007865	GCST006923	Genome-wide genotyping array
2019-01-21	29970889	Day FR	2018-07-03	Nat Commun	www.ncbi.nlm.nih.gov/pubmed/29970889	Elucidating the genetic basis of social interaction and isolation.	Loneliness	80,134 European ancestry cases, 364,890 European ancestry controls	NA	20q13.13	20	49032319	PREX1, ARFGEF2, CSE1L, STAU1, DDX27, ZNFX1, ZNFX1-AS1, SNORD12C, SNORD12B, SNORD12	ARFGEF2			ENSG00000124198			rs1022688-G	rs1022688	0	1022688	3_prime_UTR_variant	0	0.67	3e-08	7.52288		0.0048	[0.003-0.0066] unit decrease	NR [NR] (imputed)	N	loneliness measurement	http://www.ebi.ac.uk/efo/EFO_0007865	GCST006923	Genome-wide genotyping array
