## Supplementary material for "Expanding CIRdb, a comprehensive catalog of whole-exome sequencing data of Canary Islanders": Table S7 (part 9 of 16)

### Sheet: TableS7-2 (continued)
Supplementary Table S7. Studies from GWAS catalog where there exists association with the genes in putative pathogenic variants.
2019-01-21	29970889	Day FR	2018-07-03	Nat Commun	www.ncbi.nlm.nih.gov/pubmed/29970889	Elucidating the genetic basis of social interaction and isolation.	Loneliness	80,134 European ancestry cases, 364,890 European ancestry controls	NA	20q13.13	20	49032319	PREX1, ARFGEF2, CSE1L, STAU1, DDX27, ZNFX1, ZNFX1-AS1, SNORD12C, SNORD12B, SNORD12	ARFGEF2			ENSG00000124198			rs1022688-G	rs1022688	0	1022688	3_prime_UTR_variant	0	0.67	3e-08	7.52288		0.0048	[0.003-0.0066] unit decrease	NR [NR] (imputed)	N	loneliness measurement	http://www.ebi.ac.uk/efo/EFO_0007865	GCST006923	Genome-wide genotyping array
2019-01-21	29970889	Day FR	2018-07-03	Nat Commun	www.ncbi.nlm.nih.gov/pubmed/29970889	Elucidating the genetic basis of social interaction and isolation.	Ability to confide in someone	64,505 European ancestry cases, 238,062 European ancestry controls	NA	9q22.31	9	93611536	WNK2, C9orf129, FAM120AOS, FAM120A, PHF2, MIR4291	PHF2			ENSG00000197724			rs10992800-G	rs10992800	0	10992800	intron_variant	0	0.603	2e-09	8.69897		0.0064	[-0.00614-0.01894] unit increase	NR [NR] (imputed)	N	social interaction measurement	http://www.ebi.ac.uk/efo/EFO_0009592	GCST006919	Genome-wide genotyping array
2019-02-12	30412241	Takeuchi F	2018-11-09	Hum Mol Genet	www.ncbi.nlm.nih.gov/pubmed/30412241	Genome-wide association study of cervical cancer suggests a role for ARRDC3 gene in human papillomavirus infection.	Cervical cancer	2,609 East Asian ancestry cases, 4,712 East Asian ancestry controls	1,461 Han Chinese ancestry cases, 3,295 Han Chinese ancestry controls	5q14.3	5	91087644	ADGRV1	LUCAT1, ADGRV1			ENSG00000248323, ENSG00000164199			rs59661306-G	rs59661306	0	59661306	intron_variant	0	0.15	2e-11	10.699		1.2987	[NR]	Affymetrix, Illumina [4602429] (imputed)	N	cervical carcinoma	http://www.ebi.ac.uk/efo/EFO_0001061	GCST007119	Genome-wide genotyping array
2019-07-05	31152163	Wuttke M	2019-05-31	Nat Genet	www.ncbi.nlm.nih.gov/pubmed/31152163	A catalog of genetic loci associated with kidney function from analyses of a million individuals.	Estimated glomerular filtration rate	567,460 European ancestry individuals	216,518 European ancestry individuals	7p14.3	7	33056076	NT5C3A	NT5C3A			ENSG00000122643			rs6948759-T	rs6948759	0	6948759	intron_variant	0	0.2116	1e-11	11		0.0026	[0.0018-0.0034] unit decrease	Affymetrix, Illumina [8834748] (imputed)	N	glomerular filtration rate	http://www.ebi.ac.uk/efo/EFO_0005208	GCST008059	Genome-wide genotyping array
2019-07-05	31152163	Wuttke M	2019-05-31	Nat Genet	www.ncbi.nlm.nih.gov/pubmed/31152163	A catalog of genetic loci associated with kidney function from analyses of a million individuals.	Estimated glomerular filtration rate	567,460 European ancestry individuals	216,518 European ancestry individuals	4p16.3	4	3194302	HTT	HTT			ENSG00000197386			rs363092-A	rs363092	0	363092	intron_variant	0	0.4247	1e-10	10		0.0022	[0.0014-0.003] unit decrease	Affymetrix, Illumina [8834748] (imputed)	N	glomerular filtration rate	http://www.ebi.ac.uk/efo/EFO_0005208	GCST008059	Genome-wide genotyping array
2019-07-05	31152163	Wuttke M	2019-05-31	Nat Genet	www.ncbi.nlm.nih.gov/pubmed/31152163	A catalog of genetic loci associated with kidney function from analyses of a million individuals.	Estimated glomerular filtration rate	567,460 European ancestry individuals	216,518 European ancestry individuals	12q24.12	12	111472415	ATXN2	ATXN2			ENSG00000204842			rs10774625-A	rs10774625	0	10774625	intron_variant	0	0.4787	1e-08	8		0.002	[0.0014-0.0026] unit decrease	Affymetrix, Illumina [8834748] (imputed)	N	glomerular filtration rate	http://www.ebi.ac.uk/efo/EFO_0005208	GCST008059	Genome-wide genotyping array
2019-07-05	31152163	Wuttke M	2019-05-31	Nat Genet	www.ncbi.nlm.nih.gov/pubmed/31152163	A catalog of genetic loci associated with kidney function from analyses of a million individuals.	Estimated glomerular filtration rate	567,460 European ancestry individuals	216,518 European ancestry individuals	2p15	2	61380375	USP34	USP34			ENSG00000115464			rs988911-A	rs988911	0	988911	intron_variant	0	0.1334	9e-08	7.04576		0.0029	[0.0019-0.0039] unit decrease	Affymetrix, Illumina [8834748] (imputed)	N	glomerular filtration rate	http://www.ebi.ac.uk/efo/EFO_0005208	GCST008059	Genome-wide genotyping array
2019-07-05	31152163	Wuttke M	2019-05-31	Nat Genet	www.ncbi.nlm.nih.gov/pubmed/31152163	A catalog of genetic loci associated with kidney function from analyses of a million individuals.	Estimated glomerular filtration rate	165,726 East Asian ancestry individuals	NA	18q23	18	79396537	NFATC1	NFATC1			ENSG00000131196			rs8096658-C	rs8096658	0	8096658	intron_variant	0	0.7111	1e-17	17		0.0072	[0.0056-0.0088] unit increase	Affymetrix, Illumina [8221591] (imputed)	N	glomerular filtration rate	http://www.ebi.ac.uk/efo/EFO_0005208	GCST008060	Genome-wide genotyping array
2019-07-05	31152163	Wuttke M	2019-05-31	Nat Genet	www.ncbi.nlm.nih.gov/pubmed/31152163	A catalog of genetic loci associated with kidney function from analyses of a million individuals.	Estimated glomerular filtration rate	165,726 East Asian ancestry individuals	NA	17q23.2	17	61379228	BCAS3	BCAS3			ENSG00000141376			rs9895661-T	rs9895661	0	9895661	non_coding_transcript_exon_variant	0	0.484	6e-14	13.2218		0.0056	[0.0042-0.007] unit increase	Affymetrix, Illumina [8221591] (imputed)	N	glomerular filtration rate	http://www.ebi.ac.uk/efo/EFO_0005208	GCST008060	Genome-wide genotyping array
2019-07-05	31152163	Wuttke M	2019-05-31	Nat Genet	www.ncbi.nlm.nih.gov/pubmed/31152163	A catalog of genetic loci associated with kidney function from analyses of a million individuals.	Estimated glomerular filtration rate	165,726 East Asian ancestry individuals	NA	6p22.3	6	24353817	DCDC2	DCDC2			ENSG00000146038			rs3765502-T	rs3765502	0	3765502	intron_variant	0	0.6329	2e-06	5.69897		0.0034	[0.002-0.0048] unit increase	Affymetrix, Illumina [8221591] (imputed)	N	glomerular filtration rate	http://www.ebi.ac.uk/efo/EFO_0005208	GCST008060	Genome-wide genotyping array
2019-07-05	31152163	Wuttke M	2019-05-31	Nat Genet	www.ncbi.nlm.nih.gov/pubmed/31152163	A catalog of genetic loci associated with kidney function from analyses of a million individuals.	Estimated glomerular filtration rate	165,726 East Asian ancestry individuals	NA	1q24.3	1	171486183	PRRC2C	PRRC2C			ENSG00000117523			rs34720381-T	rs34720381	0	34720381	intron_variant	0	0.072	4e-06	5.39794		0.006	[0.0035-0.0085] unit decrease	Affymetrix, Illumina [8221591] (imputed)	N	glomerular filtration rate	http://www.ebi.ac.uk/efo/EFO_0005208	GCST008060	Genome-wide genotyping array
2019-07-05	31152163	Wuttke M	2019-05-31	Nat Genet	www.ncbi.nlm.nih.gov/pubmed/31152163	A catalog of genetic loci associated with kidney function from analyses of a million individuals.	Estimated glomerular filtration rate	165,726 East Asian ancestry individuals	NA	2q34	2	211409722	ERBB4	ERBB4			ENSG00000178568			rs3791699-A	rs3791699	0	3791699	intron_variant	0	0.458	5e-06	5.30103		0.0031	[0.0017-0.0045] unit decrease	Affymetrix, Illumina [8221591] (imputed)	N	glomerular filtration rate	http://www.ebi.ac.uk/efo/EFO_0005208	GCST008060	Genome-wide genotyping array
2019-12-06	31530798	Alliey-Rodriguez N	2019-09-17	Transl Psychiatry	www.ncbi.nlm.nih.gov/pubmed/31530798	NRXN1 is associated with enlargement of the temporal horns of the lateral ventricles in psychosis.	Cortex volume	87 European ancestry Schizophrenia cases, 85 African American Schizophrenia cases, 15 Schizophrenia cases, 67 European ancestry Schizoaffective disorder cases, 53 African American Schizoaffective disorder cases, 7 Schizoaffective disorder cases, 130 European ancestry Bipolar disorders cases, 33 African American Bipolar disorders cases, 6 Bipolar disorders cases, 199 European ancestry controls, 79 African American controls, 16 controls	NA	2q37.3	2	237328278	COL6A3	COL6A3			ENSG00000163359			rs6720773-?	rs6720773	0	6720773	non_coding_transcript_exon_variant	0		3e-06	5.52288				Illumina [4322238] (imputed)	N	brain cortex volume measurement	http://www.ebi.ac.uk/efo/EFO_0010287	GCST009197	Genome-wide genotyping array
2019-01-25	30423114	Laufer VA	2018-11-13	Hum Mol Genet	www.ncbi.nlm.nih.gov/pubmed/30423114	Genetic Influences on Susceptibility to Rheumatoid Arthritis in African-Americans.	Rheumatoid arthritis	916 African American cases, 1,392 African American controls,	4,873 East Asian ancestry cases, 17,641 East Asian ancestry controls, 19,234 European ancestry cases, 61,654 European ancestry controls	8q23.3	8	114000368	CSMD3	Y_RNA - NA	ENSG00000206822			49370		rs2203098-G	rs2203098	0	2203098	intergenic_variant	1	NR	7e-10	9.1549	(AA)			Illumina [8380626] (imputed)	N	rheumatoid arthritis	http://www.ebi.ac.uk/efo/EFO_0000685	GCST006959	Genome-wide genotyping array
2019-01-25	30423114	Laufer VA	2018-11-13	Hum Mol Genet	www.ncbi.nlm.nih.gov/pubmed/30423114	Genetic Influences on Susceptibility to Rheumatoid Arthritis in African-Americans.	Rheumatoid arthritis	916 African American cases, 1,392 African American controls,	4,873 East Asian ancestry cases, 17,641 East Asian ancestry controls, 19,234 European ancestry cases, 61,654 European ancestry controls	8q23.3	8	114000368	CSMD3	Y_RNA - NA	ENSG00000206822			49370		rs2203098-G	rs2203098	0	2203098	intergenic_variant	1	NR	5e-08	7.30103				Illumina [8380626] (imputed)	N	rheumatoid arthritis	http://www.ebi.ac.uk/efo/EFO_0000685	GCST006959	Genome-wide genotyping array
2019-07-05	31152163	Wuttke M	2019-05-31	Nat Genet	www.ncbi.nlm.nih.gov/pubmed/31152163	A catalog of genetic loci associated with kidney function from analyses of a million individuals.	Blood urea nitrogen levels	416,178 European and unknown ancestry individuals	NA	17q12	17	39514741	CDK12	CDK12			ENSG00000167258			rs4794813-A	rs4794813	0	4794813	intron_variant	0	0.2439	6e-06	5.22185		0.0037	[0.0021-0.0053] unit increase	Affymetrix, Illumina [8176554] (imputed)	N	blood urea nitrogen measurement	http://www.ebi.ac.uk/efo/EFO_0004741	GCST008062	Genome-wide genotyping array
2019-07-05	31152163	Wuttke M	2019-05-31	Nat Genet	www.ncbi.nlm.nih.gov/pubmed/31152163	A catalog of genetic loci associated with kidney function from analyses of a million individuals.	Chronic kidney disease	64,164 European and unknown ancestry cases, 561,055 European and unknown ancestry controls	NA	18q23	18	79396537	NFATC1	NFATC1			ENSG00000131196			rs8096658-G	rs8096658	0	8096658	intron_variant	0	0.41	2e-12	11.699		1.0661	[1.05-1.09]	Affymetrix, Illumina [9585923] (imputed)	N	chronic kidney disease	http://www.ebi.ac.uk/efo/EFO_0003884	GCST008064	Genome-wide genotyping array
2019-07-05	31152163	Wuttke M	2019-05-31	Nat Genet	www.ncbi.nlm.nih.gov/pubmed/31152163	A catalog of genetic loci associated with kidney function from analyses of a million individuals.	Blood urea nitrogen levels	416,178 European and unknown ancestry individuals	NA	5q14.3	5	90915456	ADGRV1	ADGRV1			ENSG00000164199			rs62374016-T	rs62374016	0	62374016	intron_variant	0	0.6668	8e-09	8.09691		0.0043	[0.0029-0.0057] unit increase	Affymetrix, Illumina [8176554] (imputed)	N	blood urea nitrogen measurement	http://www.ebi.ac.uk/efo/EFO_0004741	GCST008062	Genome-wide genotyping array
2019-07-05	31152163	Wuttke M	2019-05-31	Nat Genet	www.ncbi.nlm.nih.gov/pubmed/31152163	A catalog of genetic loci associated with kidney function from analyses of a million individuals.	Blood urea nitrogen levels	416,178 European and unknown ancestry individuals	NA	1q42.13	1	227004579	CDC42BPA	CDC42BPA			ENSG00000143776			rs17528077-T	rs17528077	0	17528077	3_prime_UTR_variant	0	0.7635	3e-08	7.52288		0.0054	[0.0034-0.0074] unit decrease	Affymetrix, Illumina [8176554] (imputed)	N	blood urea nitrogen measurement	http://www.ebi.ac.uk/efo/EFO_0004741	GCST008062	Genome-wide genotyping array
2019-07-05	31152163	Wuttke M	2019-05-31	Nat Genet	www.ncbi.nlm.nih.gov/pubmed/31152163	A catalog of genetic loci associated with kidney function from analyses of a million individuals.	Blood urea nitrogen levels	416,178 European and unknown ancestry individuals	NA	20q13.2	20	54115823	CYP24A1	BCAS1 - CYP24A1	ENSG00000064787	ENSG00000019186		45229	37623	rs17216707-T	rs17216707	0	17216707	intergenic_variant	1	0.8134	6e-08	7.22185		0.0057	[0.0037-0.0077] unit increase	Affymetrix, Illumina [8176554] (imputed)	N	blood urea nitrogen measurement	http://www.ebi.ac.uk/efo/EFO_0004741	GCST008062	Genome-wide genotyping array
2019-12-06	31530798	Alliey-Rodriguez N	2019-09-17	Transl Psychiatry	www.ncbi.nlm.nih.gov/pubmed/31530798	NRXN1 is associated with enlargement of the temporal horns of the lateral ventricles in psychosis.	Cerebellum cortex volume	87 European ancestry Schizophrenia cases, 85 African American Schizophrenia cases, 15 Schizophrenia cases, 67 European ancestry Schizoaffective disorder cases, 53 African American Schizoaffective disorder cases, 7 Schizoaffective disorder cases, 130 European ancestry Bipolar disorders cases, 33 African American Bipolar disorders cases, 6 Bipolar disorders cases, 199 European ancestry controls, 79 African American controls, 16 controls	NA	7q22.1	7	102265725	CUX1	CUX1			ENSG00000257923			rs1725600-?	rs1725600	0	1725600	intron_variant	0		3e-06	5.52288				Illumina [4322238] (imputed)	N	cerebellar cortex volume measurement	http://www.ebi.ac.uk/efo/EFO_0010291	GCST009203	Genome-wide genotyping array
2019-02-21	30456828	Khramtsova EA	2018-11-20	Am J Med Genet B Neuropsychiatr Genet	www.ncbi.nlm.nih.gov/pubmed/30456828	Sex differences in the genetic architecture of obsessive-compulsive disorder.	Obsessive-compulsive disorder	1,249 European ancestry male cases, 2,789 European ancestry male controls, 1,525 European ancestry female cases, 4,307 European ancestry female controls	NA	8p22	8	15787050	Intergenic	TUSC3 - PPM1AP1	ENSG00000104723	ENSG00000250483		20401	19099	rs352766-?	rs352766	0	352766	intergenic_variant	1		4e-06	5.39794	(female)	0.296	[0.17-0.42] unit decrease	NR [~ 5500000] (imputed)	N	obsessive-compulsive disorder	http://www.ebi.ac.uk/efo/EFO_0004242	GCST007208	Genome-wide genotyping array
2019-11-04	30239722	Pulit SL	2018-09-14	Hum Mol Genet	www.ncbi.nlm.nih.gov/pubmed/30239722	Meta-analysis of genome-wide association studies for body fat distribution in 694,649 individuals of European ancestry.	Waist-hip ratio	316,772 European ancestry male individuals	NA	18q11.2	18	23523945	NR	RMC1, NPC1			ENSG00000141452, ENSG00000141458			rs891387-T	rs891387	0	891387	intron_variant	0	0.4954	4e-14	13.3979		0.0134	[0.0099-0.0169] unit increase	NR [~ 27400000] (imputed)	N	waist-hip ratio	http://www.ebi.ac.uk/efo/EFO_0004343	GCST008998	Genome-wide genotyping array
2019-02-26	30470734	Hackinger S	2018-11-23	Transl Psychiatry	www.ncbi.nlm.nih.gov/pubmed/30470734	Evidence for genetic contribution to the increased risk of type 2 diabetes in schizophrenia.	Schizophrenia	924 Greek ancestry cases, 1,125 Greek ancestry controls	NA	4q22.3	4	94871365	BMPR1B	BMPR1B			ENSG00000138696			rs17616243-T	rs17616243	0	17616243	intron_variant	0	0.16	3e-09	8.52288		2.03	[1.79-2.27]	Illumina [14528340] (imputed)	N	schizophrenia	http://purl.obolibrary.org/obo/MONDO_0005090	GCST007219	Genome-wide genotyping array
2019-02-26	30470734	Hackinger S	2018-11-23	Transl Psychiatry	www.ncbi.nlm.nih.gov/pubmed/30470734	Evidence for genetic contribution to the increased risk of type 2 diabetes in schizophrenia.	Type 2 diabetes	822 Greek ancestry cases, 1,125 Greek ancestry controls	NA	10q25.2	10	112998590	TCF7L2	TCF7L2			ENSG00000148737			rs7903146-T	rs7903146	0	7903146	intron_variant	0	0.38	3e-11	10.5229		1.66	[1.50-1.81]	Illumina [14528340] (imputed)	N	type 2 diabetes mellitus	http://purl.obolibrary.org/obo/MONDO_0005148	GCST007221	Genome-wide genotyping array
2019-02-26	30470734	Hackinger S	2018-11-23	Transl Psychiatry	www.ncbi.nlm.nih.gov/pubmed/30470734	Evidence for genetic contribution to the increased risk of type 2 diabetes in schizophrenia.	Schizophrenia vs type 2 diabetes	924 Greek ancestry schizophrenia cases, 822 Greek ancestry T2D cases	NA	10q25.2	10	112998590	TCF7L2	TCF7L2			ENSG00000148737			rs7903146-C	rs7903146	0	7903146	intron_variant	0	0.61	1e-09	9		1.53	[1.39-1.67]	Illumina [14528340] (imputed)	N	schizophrenia, type 2 diabetes mellitus	http://purl.obolibrary.org/obo/MONDO_0005090, http://purl.obolibrary.org/obo/MONDO_0005148	GCST007223	Genome-wide genotyping array
2019-02-06	30595370	Kichaev G	2018-12-27	Am J Hum Genet	www.ncbi.nlm.nih.gov/pubmed/30595370	Leveraging Polygenic Functional Enrichment to Improve GWAS Power.	Body mass index	approximately 458,000 European ancestry individuals	NA	1p34.3	1	39096955		MACF1			ENSG00000127603			rs112566467-?	rs112566467	0	112566467	intron_variant	0	NR	2e-15	14.699				NR [~ 8900000] (imputed)	N	body mass index	http://www.ebi.ac.uk/efo/EFO_0004340	GCST007039	Genome-wide genotyping array
2019-04-03	30410027	Gudmundsson J	2018-11-08	Nat Commun	www.ncbi.nlm.nih.gov/pubmed/30410027	Genome-wide associations for benign prostatic hyperplasia reveal a genetic correlation with serum levels of PSA.	Benign prostatic hyperplasia and lower urinary tract symptoms	20,621 European ancestry cases, 280,541 European ancestry controls	NA	10q26.12	10	121285698	FGFR2	LINC01153 - NA	ENSG00000227143			99732		rs11199879-C	rs11199879	0	11199879	regulatory_region_variant	1	0.252	4e-20	19.3979		1.13	[1.10-1.16]	Affymetrix, Illumina [42907111] (imputed)	N	lower urinary tract symptom, benign prostatic hyperplasia	http://www.ebi.ac.uk/efo/EFO_0008008, http://www.ebi.ac.uk/efo/EFO_0000284	GCST007507	Genome-wide genotyping array
2019-04-03	30410027	Gudmundsson J	2018-11-08	Nat Commun	www.ncbi.nlm.nih.gov/pubmed/30410027	Genome-wide associations for benign prostatic hyperplasia reveal a genetic correlation with serum levels of PSA.	Benign prostatic hyperplasia and lower urinary tract symptoms	20,621 European ancestry cases, 280,541 European ancestry controls	NA	10q26.13	10	121586602	FGFR2	FGFR2			ENSG00000066468			rs2981575-A	rs2981575	0	2981575	intron_variant	0	0.427	3e-06	5.52288		1.05263	[1.03-1.09]	Affymetrix, Illumina [42907111] (imputed)	N	lower urinary tract symptom, benign prostatic hyperplasia	http://www.ebi.ac.uk/efo/EFO_0008008, http://www.ebi.ac.uk/efo/EFO_0000284	GCST007507	Genome-wide genotyping array
2019-04-03	30410027	Gudmundsson J	2018-11-08	Nat Commun	www.ncbi.nlm.nih.gov/pubmed/30410027	Genome-wide associations for benign prostatic hyperplasia reveal a genetic correlation with serum levels of PSA.	Benign prostatic hyperplasia and lower urinary tract symptoms	20,621 European ancestry cases, 280,541 European ancestry controls	NA	13q14.3	13	50904782	RNASEH2B	RNASEH2B-AS1, DLEU1			ENSG00000233672, ENSG00000176124			rs6561599-G	rs6561599	0	6561599	non_coding_transcript_exon_variant	0	0.371	1e-08	8		1.07527	[1.04-1.1]	Affymetrix, Illumina [42907111] (imputed)	N	lower urinary tract symptom, benign prostatic hyperplasia	http://www.ebi.ac.uk/efo/EFO_0008008, http://www.ebi.ac.uk/efo/EFO_0000284	GCST007507	Genome-wide genotyping array
2019-04-04	30410027	Gudmundsson J	2018-11-08	Nat Commun	www.ncbi.nlm.nih.gov/pubmed/30410027	Genome-wide associations for benign prostatic hyperplasia reveal a genetic correlation with serum levels of PSA.	Benign prostatic hyperplasia and lower urinary tract symptoms (prostate cancer excluded)	18,138 European ancestry cases, 277,213 European ancestry controls	NA	10q26.13	10	121586602		FGFR2			ENSG00000066468			rs2981575-A	rs2981575	0	2981575	intron_variant	0	0.573	5e-07	6.30103		1.06383	[1.04-1.09]	Affymetrix, Illumina [42907111] (imputed)	N	lower urinary tract symptom, benign prostatic hyperplasia	http://www.ebi.ac.uk/efo/EFO_0008008, http://www.ebi.ac.uk/efo/EFO_0000284	GCST007512	Genome-wide genotyping array
2019-04-04	30410027	Gudmundsson J	2018-11-08	Nat Commun	www.ncbi.nlm.nih.gov/pubmed/30410027	Genome-wide associations for benign prostatic hyperplasia reveal a genetic correlation with serum levels of PSA.	Prostate-specific antigen levels	33,572 Icelandic ancestry individuals	NA	10q26.12	10	121285698	FGFR2	LINC01153 - NA	ENSG00000227143			99732		rs11199879-C	rs11199879	0	11199879	regulatory_region_variant	1	0.252	5e-21	20.301		0.06	unit increase	Affymetrix, Illumina [up to 32463442] (imputed)	N	prostate specific antigen measurement	http://www.ebi.ac.uk/efo/EFO_0004624	GCST007513	Genome-wide genotyping array
2019-05-02	30487518	Takeuchi F	2018-11-28	Nat Commun	www.ncbi.nlm.nih.gov/pubmed/30487518	Interethnic analyses of blood pressure loci in populations of East Asian and European descent.	Systolic blood pressure	130,777 Japanese ancestry individuals	53,008 East Asian individuals, 105,253 European ancestry individuals	10q21.2	10	60630888	NR	ANK3			ENSG00000151150			rs10821808-A	rs10821808	0	10821808	intron_variant	0	0.5809	3e-09	8.52288		0.2919	[0.2-0.39] unit decrease	Illumina [6200000] (imputed)	N	systolic blood pressure	http://www.ebi.ac.uk/efo/EFO_0006335	GCST007703	Genome-wide genotyping array
2019-05-02	30487518	Takeuchi F	2018-11-28	Nat Commun	www.ncbi.nlm.nih.gov/pubmed/30487518	Interethnic analyses of blood pressure loci in populations of East Asian and European descent.	Systolic blood pressure	130,777 Japanese ancestry individuals	53,008 East Asian individuals, 105,253 European ancestry individuals	11q23.3	11	120469351	NR	ARHGEF12			ENSG00000196914			rs2305013-A	rs2305013	0	2305013	missense_variant	0	0.8482	6e-10	9.22185	(East Asian)	0.5884	[0.4-0.77] unit decrease	Illumina [6200000] (imputed)	N	systolic blood pressure	http://www.ebi.ac.uk/efo/EFO_0006335	GCST007703	Genome-wide genotyping array
2019-11-05	30239722	Pulit SL	2018-09-14	Hum Mol Genet	www.ncbi.nlm.nih.gov/pubmed/30239722	Meta-analysis of genome-wide association studies for body fat distribution in 694,649 individuals of European ancestry.	Body mass index	806,834 European ancestry individuals	NA	14q32.12	14	93565568	NA	UNC79, UNC79			ENSG00000276416, ENSG00000133958			rs942066-A	rs942066	0	942066	intron_variant	0	0.373	2e-24	23.699		0.0202	[0.016-0.024] unit decrease	NR [~ 27400000] (imputed)	N	body mass index	http://www.ebi.ac.uk/efo/EFO_0004340	GCST009004	Genome-wide genotyping array
2019-02-28	27736895	Franceschini N	2016-10-13	PLoS One	www.ncbi.nlm.nih.gov/pubmed/27736895	Variant Discovery and Fine Mapping of Genetic Loci Associated with Blood Pressure Traits in Hispanics and African Americans.	Diastolic blood pressure	19,706 Hispanic individuals, 18,744 African American individuals	NA	12q24.12	12	111621753	SH2B3, ATXN2	ATXN2-AS - BRAP	ENSG00000258099	ENSG00000089234		21497	20393	rs11065979-A	rs11065979	0	11065979	intergenic_variant	1	0.27	3e-08	7.52288	(Hispanic)	0.73	[0.48-0.98] unit decrease	Illumina [up to 196725]	N	diastolic blood pressure	http://www.ebi.ac.uk/efo/EFO_0006336	GCST007238	Targeted genotyping array [MetaboChip]
2019-02-28	27736895	Franceschini N	2016-10-13	PLoS One	www.ncbi.nlm.nih.gov/pubmed/27736895	Variant Discovery and Fine Mapping of Genetic Loci Associated with Blood Pressure Traits in Hispanics and African Americans.	Diastolic blood pressure	19,706 Hispanic individuals, 18,744 African American individuals	NA	12q24.13	12	112172910	HECTD4	HECTD4			ENSG00000173064			rs11066188-A	rs11066188	0	11066188	intron_variant	0	0.26	1e-07	7	(Hispanic)	0.7	[0.45-0.95] unit increase	Illumina [up to 196725]	N	diastolic blood pressure	http://www.ebi.ac.uk/efo/EFO_0006336	GCST007238	Targeted genotyping array [MetaboChip]
2018-10-18	29912962	Feitosa MF	2018-06-18	PLoS One	www.ncbi.nlm.nih.gov/pubmed/29912962	Novel genetic associations for blood pressure identified via gene-alcohol interaction in up to 570K individuals across multiple ancestries.	Systolic blood pressure x alcohol consumption interaction (2df test)	63,608 European ancestry drinkers, 10,193 African American or Afro-Caribbean heavy drinkers, 2,441 Asian ancestry drinkers, 5,084 Hispanic or Latin American drinkers, 27,494 European ancestry non-drinkers, 11,224 African American or Afro-Caribbean non-drinkers, 9,924 Asian ancestry non-drinkers, 3,387 Hispanic or Latin American non-drinkers	238,002 European ancestry drinkers, 2,280 African American drinkers, 54,081 Asian ancestry drinkers, 6,452 Hispanic drinkers, 43,316 European ancestry non-drinkers, 2,761 African American non-drinkers, 86,945 Asian ancestry non-drinkers, 6,925 Hispanic non-drinkers	11p15.1	11	17184972	PIK3C2A	PIK3C2A			ENSG00000011405			rs664382-A	rs664382	0	664382	intron_variant	0	0.68	1e-08	8	(EA)			Affymetrix, Illumina [up to 39321347] (imputed)	N	systolic blood pressure, alcohol drinking	http://www.ebi.ac.uk/efo/EFO_0006335, http://www.ebi.ac.uk/efo/EFO_0004329	GCST006434	Genome-wide genotyping array
2019-01-25	30423114	Laufer VA	2018-11-13	Hum Mol Genet	www.ncbi.nlm.nih.gov/pubmed/30423114	Genetic Influences on Susceptibility to Rheumatoid Arthritis in African-Americans.	Rheumatoid arthritis	916 African American cases, 1,392 African American controls,	4,873 East Asian ancestry cases, 17,641 East Asian ancestry controls, 19,234 European ancestry cases, 61,654 European ancestry controls	14q23.1	14	61473957	PRKCH	PRKCH			ENSG00000027075			rs3783782-A	rs3783782	0	3783782	intron_variant	0	0.23	1e-07	7	(East Asian)	0.16062	[0.1-0.22] unit increase	Illumina [8380626] (imputed)	N	rheumatoid arthritis	http://www.ebi.ac.uk/efo/EFO_0000685	GCST006959	Genome-wide genotyping array
2019-01-25	30423114	Laufer VA	2018-11-13	Hum Mol Genet	www.ncbi.nlm.nih.gov/pubmed/30423114	Genetic Influences on Susceptibility to Rheumatoid Arthritis in African-Americans.	Rheumatoid arthritis	916 African American cases, 1,392 African American controls,	4,873 East Asian ancestry cases, 17,641 East Asian ancestry controls, 19,234 European ancestry cases, 61,654 European ancestry controls	11q24.3	11	128627057	ETS1	ETS1 - FLI1	ENSG00000134954	ENSG00000151702		39499	59478	rs73013527-T	rs73013527	0	73013527	intron_variant	1	0.28	1e-06	6	(East Asian)	0.14518	[0.086-0.204] unit decrease	Illumina [8380626] (imputed)	N	rheumatoid arthritis	http://www.ebi.ac.uk/efo/EFO_0000685	GCST006959	Genome-wide genotyping array
2019-12-06	31530798	Alliey-Rodriguez N	2019-09-17	Transl Psychiatry	www.ncbi.nlm.nih.gov/pubmed/31530798	NRXN1 is associated with enlargement of the temporal horns of the lateral ventricles in psychosis.	Corpus callosum Mid-posterior volume	87 European ancestry Schizophrenia cases, 85 African American Schizophrenia cases, 15 Schizophrenia cases, 67 European ancestry Schizoaffective disorder cases, 53 African American Schizoaffective disorder cases, 7 Schizoaffective disorder cases, 130 European ancestry Bipolar disorders cases, 33 African American Bipolar disorders cases, 6 Bipolar disorders cases, 199 European ancestry controls, 79 African American controls, 16 controls	NA	9p24.2	9	2690710	NR	VLDLR - KCNV2	ENSG00000147852	ENSG00000168263		30654	26800	rs77260291-?	rs77260291	0	77260291	intergenic_variant	1		9e-07	6.04576				Illumina [4322238] (imputed)	N	corpus collosum mid-posterior volume measurement	http://www.ebi.ac.uk/efo/EFO_0010300	GCST009217	Genome-wide genotyping array
2019-12-06	31530798	Alliey-Rodriguez N	2019-09-17	Transl Psychiatry	www.ncbi.nlm.nih.gov/pubmed/31530798	NRXN1 is associated with enlargement of the temporal horns of the lateral ventricles in psychosis.	Corpus callosum Mid-posterior volume	87 European ancestry Schizophrenia cases, 85 African American Schizophrenia cases, 15 Schizophrenia cases, 67 European ancestry Schizoaffective disorder cases, 53 African American Schizoaffective disorder cases, 7 Schizoaffective disorder cases, 130 European ancestry Bipolar disorders cases, 33 African American Bipolar disorders cases, 6 Bipolar disorders cases, 199 European ancestry controls, 79 African American controls, 16 controls	NA	11p11.2	11	47681759	AGBL2	AGBL2			ENSG00000165923			rs79408863-?	rs79408863	0	79408863	intron_variant	0		7e-06	5.1549				Illumina [4322238] (imputed)	N	corpus collosum mid-posterior volume measurement	http://www.ebi.ac.uk/efo/EFO_0010300	GCST009217	Genome-wide genotyping array
2019-02-08	29160301	Fabbri C	2017-11-21	Pharmacogenomics J	www.ncbi.nlm.nih.gov/pubmed/29160301	New insights into the pharmacogenomics of antidepressant response from the GENDEP and STAR*D studies: rare variant analysis and high-density imputation.	Response to antidepressants (symptom remission)	2,145 European ancestry individuals	NA	2p25.3	2	2404302	NR	MYT1L - NA	ENSG00000186487			72638		rs74442120-?	rs74442120	0	74442120	intergenic_variant	1	NR	2e-06	5.69897		3.95883	NR	Affymetrix, Illumina [7062950] (imputed)	N	response to antidepressant	http://purl.obolibrary.org/obo/GO_0036276	GCST007061	Genome-wide genotyping array
2019-07-05	31152163	Wuttke M	2019-05-31	Nat Genet	www.ncbi.nlm.nih.gov/pubmed/31152163	A catalog of genetic loci associated with kidney function from analyses of a million individuals.	Blood urea nitrogen levels	416,178 European and unknown ancestry individuals	NA	2q14.2	2	121231348	TFCP2L1	TFCP2L1			ENSG00000115112			rs1078442-A	rs1078442	0	1078442	intron_variant	0	0.4554	7e-13	12.1549		0.005	[0.0036-0.0064] unit increase	Affymetrix, Illumina [8176554] (imputed)	N	blood urea nitrogen measurement	http://www.ebi.ac.uk/efo/EFO_0004741	GCST008062	Genome-wide genotyping array
2019-12-13	31530798	Alliey-Rodriguez N	2019-09-17	Transl Psychiatry	www.ncbi.nlm.nih.gov/pubmed/31530798	NRXN1 is associated with enlargement of the temporal horns of the lateral ventricles in psychosis.	Total grey matter volume	87 European ancestry Schizophrenia cases, 85 African American Schizophrenia cases, 15 Schizophrenia cases, 67 European ancestry Schizoaffective disorder cases, 53 African American Schizoaffective disorder cases, 7 Schizoaffective disorder cases, 130 European ancestry Bipolar disorders cases, 33 African American Bipolar disorders cases, 6 Bipolar disorders cases, 199 European ancestry controls, 79 African American controls, 16 controls	NA	10p13	10	16990282	CUBN	CUBN			ENSG00000107611			rs2291521-?	rs2291521	0	2291521	intron_variant	0		3e-06	5.52288				Illumina [4322238] (imputed)	N	grey matter volume measurement	http://www.ebi.ac.uk/efo/EFO_0005420	GCST009263	Genome-wide genotyping array
2019-12-06	31530798	Alliey-Rodriguez N	2019-09-17	Transl Psychiatry	www.ncbi.nlm.nih.gov/pubmed/31530798	NRXN1 is associated with enlargement of the temporal horns of the lateral ventricles in psychosis.	Whole brain grey matter density	87 European ancestry Schizophrenia cases, 85 African American Schizophrenia cases, 15 Schizophrenia cases, 67 European ancestry Schizoaffective disorder cases, 53 African American Schizoaffective disorder cases, 7 Schizoaffective disorder cases, 130 European ancestry Bipolar disorders cases, 33 African American Bipolar disorders cases, 6 Bipolar disorders cases, 199 European ancestry controls, 79 African American controls, 16 controls	NA	2p13.3	2	69334676	GFPT1	GFPT1, Y_RNA			ENSG00000198380, ENSG00000206822			rs57318013-?	rs57318013	0	57318013	non_coding_transcript_exon_variant	0		9e-06	5.04576				Illumina [4322238] (imputed)	N	Grey matter density measurement	http://www.ebi.ac.uk/efo/EFO_0010306	GCST009200	Genome-wide genotyping array
2019-04-30	30468137	Fabbri C	2018-11-23	Br J Psychiatry	www.ncbi.nlm.nih.gov/pubmed/30468137	Genome-wide association study of treatment-resistance in depression and meta-analysis of three independent samples.	Treatment resistant depression	1,378 European ancestry treatment resistant cases, 934 European ancestry responders to first treatment, 914 European ancestry non-responders to first treatment	NA				PCNT							nsv527355-A	nsv527355	0			1	0.47	5e-06	5.30103		1.44	[1.28-1.6]	Affymetrix, Illumina [7000000] (imputed)	N	treatment resistant depression, response to antidepressant	http://www.ebi.ac.uk/efo/EFO_0009854, http://purl.obolibrary.org/obo/GO_0036276	GCST007665	Genome-wide genotyping array
2019-11-04	30239722	Pulit SL	2018-09-14	Hum Mol Genet	www.ncbi.nlm.nih.gov/pubmed/30239722	Meta-analysis of genome-wide association studies for body fat distribution in 694,649 individuals of European ancestry.	Waist-hip ratio	381,152 European female individuals	NA	15q24.1	15	74788344	NR	CSK			ENSG00000103653			rs8033381-A	rs8033381	0	8033381	intron_variant	0	0.7297	2e-09	8.69897		0.0114	[0.0077-0.0151] unit increase	NR [~ 27400000] (imputed)	N	waist-hip ratio	http://www.ebi.ac.uk/efo/EFO_0004343	GCST008997	Genome-wide genotyping array
2019-11-04	30239722	Pulit SL	2018-09-14	Hum Mol Genet	www.ncbi.nlm.nih.gov/pubmed/30239722	Meta-analysis of genome-wide association studies for body fat distribution in 694,649 individuals of European ancestry.	Waist-hip ratio	381,152 European female individuals	NA	16q12.2	16	53464743	NR	RBL2			ENSG00000103479			rs8054299-C	rs8054299	0	8054299	non_coding_transcript_exon_variant	0	0.6861	2e-08	7.69897		0.0107	[0.007-0.0144] unit increase	NR [~ 27400000] (imputed)	N	waist-hip ratio	http://www.ebi.ac.uk/efo/EFO_0004343	GCST008997	Genome-wide genotyping array
2019-11-04	30239722	Pulit SL	2018-09-14	Hum Mol Genet	www.ncbi.nlm.nih.gov/pubmed/30239722	Meta-analysis of genome-wide association studies for body fat distribution in 694,649 individuals of European ancestry.	Waist-hip ratio	381,152 European female individuals	NA	19p13.3	19	2157168	NR	AP3D1			ENSG00000065000			rs7249081-T	rs7249081	0	7249081	intron_variant	0	0.5246	6e-14	13.2218		0.0148	[0.011-0.019] unit increase	NR [~ 27400000] (imputed)	N	waist-hip ratio	http://www.ebi.ac.uk/efo/EFO_0004343	GCST008997	Genome-wide genotyping array
2019-04-09	30450575	Hojfeldt SG	2018-11-18	Br J Haematol	www.ncbi.nlm.nih.gov/pubmed/30450575	Genetic predisposition to PEG-asparaginase hypersensitivity in children treated according to NOPHO ALL2008.	PEG-asparaginase hypersensitivity without enzyme activity in childhood acute lymphoblastic leukaemia	59 European ancestry cases, 772 European ancestry controls	NA	5q32	5	146354070	POU4F3	POU4F3 - TCERG1	ENSG00000091010	ENSG00000113649		12342	93241	rs11748968-C	rs11748968	0	11748968	intron_variant	1	NR	3e-06	5.52288		3.69	[2.13-6.4]	Illumina [NR]	N	asparaginase hypersensitivity	http://www.ebi.ac.uk/efo/EFO_0004881	GCST007540	Genome-wide genotyping array
2019-07-05	31152163	Wuttke M	2019-05-31	Nat Genet	www.ncbi.nlm.nih.gov/pubmed/31152163	A catalog of genetic loci associated with kidney function from analyses of a million individuals.	Chronic kidney disease	64,164 European and unknown ancestry cases, 561,055 European and unknown ancestry controls	NA	17q23.2	17	61379228	BCAS3	BCAS3			ENSG00000141376			rs9895661-C	rs9895661	0	9895661	non_coding_transcript_exon_variant	0	0.35	5e-07	6.30103		1.05053	[1.03-1.07]	Affymetrix, Illumina [9585923] (imputed)	N	chronic kidney disease	http://www.ebi.ac.uk/efo/EFO_0003884	GCST008064	Genome-wide genotyping array
2019-07-05	31152163	Wuttke M	2019-05-31	Nat Genet	www.ncbi.nlm.nih.gov/pubmed/31152163	A catalog of genetic loci associated with kidney function from analyses of a million individuals.	Chronic kidney disease	64,164 European and unknown ancestry cases, 561,055 European and unknown ancestry controls	NA	6q23.1	6	130053316	L3MBTL3	L3MBTL3			ENSG00000198945			rs7740107-T	rs7740107	0	7740107	intron_variant	0	0.26	1e-06	6		1.0491	[1.03-1.07]	Affymetrix, Illumina [9585923] (imputed)	N	chronic kidney disease	http://www.ebi.ac.uk/efo/EFO_0003884	GCST008064	Genome-wide genotyping array
2019-07-05	31152163	Wuttke M	2019-05-31	Nat Genet	www.ncbi.nlm.nih.gov/pubmed/31152163	A catalog of genetic loci associated with kidney function from analyses of a million individuals.	Chronic kidney disease	64,164 European and unknown ancestry cases, 561,055 European and unknown ancestry controls	NA	2p16.2	2	54658503	SPTBN1	SPTBN1			ENSG00000115306			rs2971880-A	rs2971880	0	2971880	intron_variant	0	0.37	5e-06	5.30103		1.0372	[1.0211-1.0536]	Affymetrix, Illumina [9585923] (imputed)	N	chronic kidney disease	http://www.ebi.ac.uk/efo/EFO_0003884	GCST008064	Genome-wide genotyping array
2019-07-05	31152163	Wuttke M	2019-05-31	Nat Genet	www.ncbi.nlm.nih.gov/pubmed/31152163	A catalog of genetic loci associated with kidney function from analyses of a million individuals.	Chronic kidney disease	64,164 European and unknown ancestry cases, 561,055 European and unknown ancestry controls	NA	2q14.2	2	121231348	TFCP2L1	TFCP2L1			ENSG00000115112			rs1078442-A	rs1078442	0	1078442	intron_variant	0	0.46	3e-06	5.52288		1.038	[1.022-1.0542]	Affymetrix, Illumina [9585923] (imputed)	N	chronic kidney disease	http://www.ebi.ac.uk/efo/EFO_0003884	GCST008064	Genome-wide genotyping array
2018-08-29	29912962	Feitosa MF	2018-06-18	PLoS One	www.ncbi.nlm.nih.gov/pubmed/29912962	Novel genetic associations for blood pressure identified via gene-alcohol interaction in up to 570K individuals across multiple ancestries.	Mean arterial pressure x alcohol consumption interaction (2df test)	91,110 European ancestry drinkers and non-drinkers, 21,416 African American or Afro-Caribbean drinkers and non-drinkers, 12,365 Asian ancestry drinkers and non-drinkers, 8,470 Hispanic or Latin American drinkers and non-drinkers	237,996 European ancestry drinkers, 2,280 African American drinkers, 54,080 Asian ancestry drinkers, 6,448 Hispanic drinkers, 43,315 European ancestry non-drinkers, 2,761 African ancestry non-drinkers, 86,943 Asian ancestry non-drinkers, 6,923 Hispanic non-drinkers	12q24.12	12	111494996	ATXN2	ATXN2			ENSG00000204842			rs7137828-T	rs7137828	0	7137828	intron_variant	0	0.53	2e-19	18.699	(EA, Hispanic)			Affymetrix, Illumina [up to 39321347] (imputed)	N	mean arterial pressure, alcohol drinking	http://www.ebi.ac.uk/efo/EFO_0006340, http://www.ebi.ac.uk/efo/EFO_0004329	GCST006167	Genome-wide genotyping array
2018-08-29	29912962	Feitosa MF	2018-06-18	PLoS One	www.ncbi.nlm.nih.gov/pubmed/29912962	Novel genetic associations for blood pressure identified via gene-alcohol interaction in up to 570K individuals across multiple ancestries.	Mean arterial pressure x alcohol consumption interaction (2df test)	91,110 European ancestry drinkers and non-drinkers, 21,416 African American or Afro-Caribbean drinkers and non-drinkers, 12,365 Asian ancestry drinkers and non-drinkers, 8,470 Hispanic or Latin American drinkers and non-drinkers	237,996 European ancestry drinkers, 2,280 African American drinkers, 54,080 Asian ancestry drinkers, 6,448 Hispanic drinkers, 43,315 European ancestry non-drinkers, 2,761 African ancestry non-drinkers, 86,943 Asian ancestry non-drinkers, 6,923 Hispanic non-drinkers	12q24.13	12	112246417	HECTD4	HECTD4			ENSG00000173064			rs7953257-A	rs7953257	0	7953257	intron_variant	0	0.4	3e-10	9.52288	(AA, EA)			Affymetrix, Illumina [up to 39321347] (imputed)	N	mean arterial pressure, alcohol drinking	http://www.ebi.ac.uk/efo/EFO_0006340, http://www.ebi.ac.uk/efo/EFO_0004329	GCST006167	Genome-wide genotyping array
2018-08-29	29912962	Feitosa MF	2018-06-18	PLoS One	www.ncbi.nlm.nih.gov/pubmed/29912962	Novel genetic associations for blood pressure identified via gene-alcohol interaction in up to 570K individuals across multiple ancestries.	Mean arterial pressure x alcohol consumption interaction (2df test)	91,110 European ancestry drinkers and non-drinkers, 21,416 African American or Afro-Caribbean drinkers and non-drinkers, 12,365 Asian ancestry drinkers and non-drinkers, 8,470 Hispanic or Latin American drinkers and non-drinkers	237,996 European ancestry drinkers, 2,280 African American drinkers, 54,080 Asian ancestry drinkers, 6,448 Hispanic drinkers, 43,315 European ancestry non-drinkers, 2,761 African ancestry non-drinkers, 86,943 Asian ancestry non-drinkers, 6,923 Hispanic non-drinkers	12q24.13	12	112246417	HECTD4	HECTD4			ENSG00000173064			rs7953257-A	rs7953257	0	7953257	intron_variant	0	0.44	4e-09	8.39794	(EA)			Affymetrix, Illumina [up to 39321347] (imputed)	N	mean arterial pressure, alcohol drinking	http://www.ebi.ac.uk/efo/EFO_0006340, http://www.ebi.ac.uk/efo/EFO_0004329	GCST006167	Genome-wide genotyping array
2019-05-02	30487518	Takeuchi F	2018-11-28	Nat Commun	www.ncbi.nlm.nih.gov/pubmed/30487518	Interethnic analyses of blood pressure loci in populations of East Asian and European descent.	Diastolic blood pressure	130,777 Japanese ancestry individuals	53,008 East Asian individuals, 105,253 European ancestry individuals	11q23.3	11	120469351	NR	ARHGEF12			ENSG00000196914			rs2305013-A	rs2305013	0	2305013	missense_variant	0	0.852	2e-06	5.69897	(East Asian)	0.2861	[0.17-0.4] unit decrease	Illumina [6200000] (imputed)	N	diastolic blood pressure	http://www.ebi.ac.uk/efo/EFO_0006336	GCST007704	Genome-wide genotyping array
2019-05-02	30487518	Takeuchi F	2018-11-28	Nat Commun	www.ncbi.nlm.nih.gov/pubmed/30487518	Interethnic analyses of blood pressure loci in populations of East Asian and European descent.	Diastolic blood pressure	130,777 Japanese ancestry individuals	53,008 East Asian individuals, 105,253 European ancestry individuals	10q24.32	10	103086421	CNNM2	CNNM2			ENSG00000148842			rs11191548-T	rs11191548	0	11191548	3_prime_UTR_variant	0	0.7382	5e-06	5.30103	(Japanese)	0.2476	[0.14-0.35] unit increase	Illumina [6200000] (imputed)	N	diastolic blood pressure	http://www.ebi.ac.uk/efo/EFO_0006336	GCST007704	Genome-wide genotyping array
2019-11-05	30239722	Pulit SL	2018-09-14	Hum Mol Genet	www.ncbi.nlm.nih.gov/pubmed/30239722	Meta-analysis of genome-wide association studies for body fat distribution in 694,649 individuals of European ancestry.	Body mass index	806,834 European ancestry individuals	NA	10q21.2	10	60082887	NA	ANK3			ENSG00000151150			rs7070670-T	rs7070670	0	7070670	intron_variant	0	0.3228	7e-10	9.1549		0.0126	[0.0085-0.0167] unit decrease	NR [~ 27400000] (imputed)	N	body mass index	http://www.ebi.ac.uk/efo/EFO_0004340	GCST009004	Genome-wide genotyping array
2019-11-05	30239722	Pulit SL	2018-09-14	Hum Mol Genet	www.ncbi.nlm.nih.gov/pubmed/30239722	Meta-analysis of genome-wide association studies for body fat distribution in 694,649 individuals of European ancestry.	Body mass index	806,834 European ancestry individuals	NA	10p12.31	10	21532345	NA	MLLT10			ENSG00000078403			rs7084454-A	rs7084454	0	7084454	intron_variant	0	0.3086	5e-27	26.301		0.0198	[0.016-0.023] unit increase	NR [~ 27400000] (imputed)	N	body mass index	http://www.ebi.ac.uk/efo/EFO_0004340	GCST009004	Genome-wide genotyping array
2019-07-05	31152163	Wuttke M	2019-05-31	Nat Genet	www.ncbi.nlm.nih.gov/pubmed/31152163	A catalog of genetic loci associated with kidney function from analyses of a million individuals.	Estimated glomerular filtration rate	567,460 European ancestry individuals, 165,726 East Asian ancestry individuals, 13,842 African American individuals, 13,359 South Asian ancestry individuals, 4,961 Hispanic individuals	216,518 European ancestry individuals, 64,204 non-Hispanic black individuals	3q13.11	3	105737111	CBLB	CBLB			ENSG00000114423			rs2289746-T	rs2289746	0	2289746	intron_variant	0	0.4096	2e-10	9.69897		0.0019	[0.0013-0.0025] unit decrease	Affymetrix, Illumina [8221591] (imputed)	N	glomerular filtration rate	http://www.ebi.ac.uk/efo/EFO_0005208	GCST008058	Genome-wide genotyping array
2019-10-21	31169883	Pott J	2019-06-06	J Clin Endocrinol Metab	www.ncbi.nlm.nih.gov/pubmed/31169883	Genetic association study of eight steroid hormones and implications for sexual dimorphism of coronary artery disease.	Testosterone levels	4,291 European ancestry men, 3,352 European ancestry women	NA	17p13.1	17	7587859	NR	MPDU1			ENSG00000129255			rs4227-T	rs4227	0	4227	3_prime_UTR_variant	0	0.719	3e-08	7.52288	(men)	0.06512	[0.042-0.088] unit decrease	Affymetrix [up to 8900000] (imputed)	N	testosterone measurement	http://www.ebi.ac.uk/efo/EFO_0004908	GCST008884	Genome-wide genotyping array
2019-11-04	30239722	Pulit SL	2018-09-14	Hum Mol Genet	www.ncbi.nlm.nih.gov/pubmed/30239722	Meta-analysis of genome-wide association studies for body fat distribution in 694,649 individuals of European ancestry.	Waist-to-hip ratio adjusted for BMI	379,501 European ancestry female individuals	NA	16p13.13	16	10870261	NR	CIITA			ENSG00000179583			rs6498114-T	rs6498114	0	6498114	intron_variant	0	0.7674	1e-07	7		0.0113	[0.0072-0.0154] unit decrease	NR [~ 27400000] (imputed)	N	BMI-adjusted waist-hip ratio	http://www.ebi.ac.uk/efo/EFO_0007788	GCST008994	Genome-wide genotyping array
2019-08-06	31171785	Dorajoo R	2019-06-06	Nat Commun	www.ncbi.nlm.nih.gov/pubmed/31171785	Loci for human leukocyte telomere length in the Singaporean Chinese population and trans-ethnic genetic studies.	Leukocyte telomere length	16,759 Singaporean Han Chinese ancestry individuals	6,337 Singaporean Chinese ancestry individuals, up to 37,505 European ancestry individuals	4q32.2	4	163180330	NAF1	NAF1 - NA	ENSG00000145414			13440		rs10857352-A	rs10857352	0	10857352	regulatory_region_variant	1	NR	5e-09	8.30103	(East Asian)	0.064	NR unit decrease	Illumina [6407959] (imputed)	N	telomere length	http://www.ebi.ac.uk/efo/EFO_0004505	GCST008366	Genome-wide genotyping array
2019-08-06	31171785	Dorajoo R	2019-06-06	Nat Commun	www.ncbi.nlm.nih.gov/pubmed/31171785	Loci for human leukocyte telomere length in the Singaporean Chinese population and trans-ethnic genetic studies.	Leukocyte telomere length	16,759 Singaporean Han Chinese ancestry individuals	6,337 Singaporean Chinese ancestry individuals, up to 37,505 European ancestry individuals	7q31.33	7	124959695	POT1	POT1-AS1			ENSG00000224897			rs7776744-G	rs7776744	0	7776744	intron_variant	0	NR	3e-10	9.52288	(East Asian)	0.058	NR unit decrease	Illumina [6407959] (imputed)	N	telomere length	http://www.ebi.ac.uk/efo/EFO_0004505	GCST008366	Genome-wide genotyping array
2019-08-06	31171785	Dorajoo R	2019-06-06	Nat Commun	www.ncbi.nlm.nih.gov/pubmed/31171785	Loci for human leukocyte telomere length in the Singaporean Chinese population and trans-ethnic genetic studies.	Leukocyte telomere length	16,759 Singaporean Han Chinese ancestry individuals	6,337 Singaporean Chinese ancestry individuals, up to 37,505 European ancestry individuals	4q32.2	4	163180330	NAF1	NAF1 - NA	ENSG00000145414			13440		rs10857352-A	rs10857352	0	10857352	regulatory_region_variant	1	NR	4e-12	11.3979		0.045	NR unit decrease	Illumina [6407959] (imputed)	N	telomere length	http://www.ebi.ac.uk/efo/EFO_0004505	GCST008366	Genome-wide genotyping array
2019-08-06	31171785	Dorajoo R	2019-06-06	Nat Commun	www.ncbi.nlm.nih.gov/pubmed/31171785	Loci for human leukocyte telomere length in the Singaporean Chinese population and trans-ethnic genetic studies.	Leukocyte telomere length	16,759 Singaporean Han Chinese ancestry individuals	6,337 Singaporean Chinese ancestry individuals, up to 37,505 European ancestry individuals	7q31.33	7	124959695	POT1	POT1-AS1			ENSG00000224897			rs7776744-G	rs7776744	0	7776744	intron_variant	0	NR	2e-11	10.699		0.039	NR unit decrease	Illumina [6407959] (imputed)	N	telomere length	http://www.ebi.ac.uk/efo/EFO_0004505	GCST008366	Genome-wide genotyping array
2019-02-06	30595370	Kichaev G	2018-12-27	Am J Hum Genet	www.ncbi.nlm.nih.gov/pubmed/30595370	Leveraging Polygenic Functional Enrichment to Improve GWAS Power.	Educational attainment (years of education)	approximately 455,000 European ancestry individuals	NA	11q21	11	95923198		MTMR2			ENSG00000087053			rs10765775-?	rs10765775	0	10765775	intron_variant	0	NR	2e-15	14.699				NR [~ 8900000] (imputed)	N	self reported educational attainment	http://www.ebi.ac.uk/efo/EFO_0004784	GCST007037	Genome-wide genotyping array
2019-07-05	31152163	Wuttke M	2019-05-31	Nat Genet	www.ncbi.nlm.nih.gov/pubmed/31152163	A catalog of genetic loci associated with kidney function from analyses of a million individuals.	Estimated glomerular filtration rate	567,460 European ancestry individuals, 165,726 East Asian ancestry individuals, 13,842 African American individuals, 13,359 South Asian ancestry individuals, 4,961 Hispanic individuals	216,518 European ancestry individuals, 64,204 non-Hispanic black individuals	15q24.1	15	74184898	STRA6	STRA6			ENSG00000137868			rs351237-A	rs351237	0	351237	intron_variant	0	0.62	2e-11	10.699		0.0018	[0.0012-0.0024] unit decrease	Affymetrix, Illumina [8221591] (imputed)	N	glomerular filtration rate	http://www.ebi.ac.uk/efo/EFO_0005208	GCST008058	Genome-wide genotyping array
2019-10-25	31551469	Tabassum R	2019-09-24	Nat Commun	www.ncbi.nlm.nih.gov/pubmed/31551469	Genetic architecture of human plasma lipidome and its link to cardiovascular disease.	Sphingomyelin levels	2,045 European ancestry individuals	NA	14q23.2	14	63767525	SYNE2	SYNE2			ENSG00000054654			rs4902243-G	rs4902243	0	4902243	intron_variant	0	NR	3e-26	25.5229	(SM(32:1;2))	0.4837	[0.39-0.57] unit increase	Illumina [~ 9300000] (imputed)	N	sphingomyelin measurement	http://www.ebi.ac.uk/efo/EFO_0010118	GCST008933	Genome-wide genotyping array
2019-10-25	31551469	Tabassum R	2019-09-24	Nat Commun	www.ncbi.nlm.nih.gov/pubmed/31551469	Genetic architecture of human plasma lipidome and its link to cardiovascular disease.	Sphingomyelin levels	2,045 European ancestry individuals	NA	14q23.2	14	63897867	SYNE2	SYNE2			ENSG00000054654			rs11158519-A	rs11158519	0	11158519	intron_variant	0	NR	1e-19	19	(SM(32:1;2))	0.4355	[0.34-0.53] unit increase	Illumina [~ 9300000] (imputed)	N	sphingomyelin measurement	http://www.ebi.ac.uk/efo/EFO_0010118	GCST008933	Genome-wide genotyping array
2019-10-25	31551469	Tabassum R	2019-09-24	Nat Commun	www.ncbi.nlm.nih.gov/pubmed/31551469	Genetic architecture of human plasma lipidome and its link to cardiovascular disease.	Sphingomyelin levels	2,045 European ancestry individuals	NA	14q23.2	14	64009962	SYNE2	SYNE2			ENSG00000054654			rs7146588-A	rs7146588	0	7146588	splice_region_variant	0	NR	4e-12	11.3979	(SM(32:1;2))	0.2769	[0.2-0.36] unit increase	Illumina [~ 9300000] (imputed)	N	sphingomyelin measurement	http://www.ebi.ac.uk/efo/EFO_0010118	GCST008933	Genome-wide genotyping array
2019-10-25	31551469	Tabassum R	2019-09-24	Nat Commun	www.ncbi.nlm.nih.gov/pubmed/31551469	Genetic architecture of human plasma lipidome and its link to cardiovascular disease.	Sphingomyelin levels	2,045 European ancestry individuals	NA	14q23.2	14	63766999	SYNE2	SYNE2			ENSG00000054654			rs8008068-G	rs8008068	0	8008068	intron_variant	0	NR	4e-11	10.3979	(SM(34:0;2))	0.3091	[0.22-0.4] unit decrease	Illumina [~ 9300000] (imputed)	N	sphingomyelin measurement	http://www.ebi.ac.uk/efo/EFO_0010118	GCST008933	Genome-wide genotyping array
2019-10-25	31551469	Tabassum R	2019-09-24	Nat Commun	www.ncbi.nlm.nih.gov/pubmed/31551469	Genetic architecture of human plasma lipidome and its link to cardiovascular disease.	Sphingomyelin levels	2,045 European ancestry individuals	NA	14q23.2	14	63897867	SYNE2	SYNE2			ENSG00000054654			rs11158519-A	rs11158519	0	11158519	intron_variant	0	NR	7e-09	8.1549	(SM(34:0;2))	0.2843	[0.19-0.38] unit decrease	Illumina [~ 9300000] (imputed)	N	sphingomyelin measurement	http://www.ebi.ac.uk/efo/EFO_0010118	GCST008933	Genome-wide genotyping array
2019-10-25	31551469	Tabassum R	2019-09-24	Nat Commun	www.ncbi.nlm.nih.gov/pubmed/31551469	Genetic architecture of human plasma lipidome and its link to cardiovascular disease.	Sphingomyelin levels	2,045 European ancestry individuals	NA	14q23.2	14	63765502	SYNE2	SYNE2			ENSG00000054654			rs7160525-A	rs7160525	0	7160525	intron_variant	0	NR	1e-09	9	(SM(38:1;2))	0.2905	[0.2-0.38] unit increase	Illumina [~ 9300000] (imputed)	N	sphingomyelin measurement	http://www.ebi.ac.uk/efo/EFO_0010118	GCST008933	Genome-wide genotyping array
2019-10-25	31551469	Tabassum R	2019-09-24	Nat Commun	www.ncbi.nlm.nih.gov/pubmed/31551469	Genetic architecture of human plasma lipidome and its link to cardiovascular disease.	Sphingomyelin levels	2,045 European ancestry individuals	NA	14q23.2	14	64137877	SGPP1	ESR2, SYNE2			ENSG00000140009, ENSG00000054654			rs12881815-A	rs12881815	0	12881815	missense_variant	0	0.0392	5e-06	5.30103	(SM(34:0;2))	0.3726	[0.21-0.53] unit decrease	Illumina [~ 9300000] (imputed)	N	sphingomyelin measurement	http://www.ebi.ac.uk/efo/EFO_0010118	GCST008933	Genome-wide genotyping array
2019-10-25	31551469	Tabassum R	2019-09-24	Nat Commun	www.ncbi.nlm.nih.gov/pubmed/31551469	Genetic architecture of human plasma lipidome and its link to cardiovascular disease.	Phosphatidylethanolamine levels	2,045 European ancestry individuals	NA	15q21.3	15	58753685	LIPC	ADAM10 - SNORD3P1	ENSG00000137845	ENSG00000200318		3894	6781	rs182891158-A	rs182891158	0	182891158	intron_variant	1	NR	2e-09	8.69897	(PE(18:0;0-20:4;0))	0.7136	[0.48-0.95] unit increase	Illumina [~ 9300000] (imputed)	N	phosphatidylethanolamine measurement	http://www.ebi.ac.uk/efo/EFO_0010228	GCST008929	Genome-wide genotyping array
2019-10-25	31551469	Tabassum R	2019-09-24	Nat Commun	www.ncbi.nlm.nih.gov/pubmed/31551469	Genetic architecture of human plasma lipidome and its link to cardiovascular disease.	Phosphatidylethanolamine levels	2,045 European ancestry individuals	NA	15q22.1	15	58962390	LIPC	RNF111			ENSG00000157450			rs182776276-G	rs182776276	0	182776276	intron_variant	0	NR	2e-09	8.69897	(PE(18:0;0-20:4;0))	0.7125	[0.48-0.94] unit increase	Illumina [~ 9300000] (imputed)	N	phosphatidylethanolamine measurement	http://www.ebi.ac.uk/efo/EFO_0010228	GCST008929	Genome-wide genotyping array
2019-10-25	31551469	Tabassum R	2019-09-24	Nat Commun	www.ncbi.nlm.nih.gov/pubmed/31551469	Genetic architecture of human plasma lipidome and its link to cardiovascular disease.	Phosphatidylethanolamine levels	2,045 European ancestry individuals	NA	15q22.2	15	59085741	LIPC	RNF111			ENSG00000157450			rs181181625-T	rs181181625	0	181181625	missense_variant	0	NR	2e-09	8.69897	(PE(18:0;0-20:4;0))	0.7133	[0.48-0.95] unit increase	Illumina [~ 9300000] (imputed)	N	phosphatidylethanolamine measurement	http://www.ebi.ac.uk/efo/EFO_0010228	GCST008929	Genome-wide genotyping array
2019-10-25	31551469	Tabassum R	2019-09-24	Nat Commun	www.ncbi.nlm.nih.gov/pubmed/31551469	Genetic architecture of human plasma lipidome and its link to cardiovascular disease.	Phosphatidylethanolamine levels	2,045 European ancestry individuals	NA	15q22.2	15	59274186	LIPC	MYO1E			ENSG00000157483			rs113118892-T	rs113118892	0	113118892	intron_variant	0	NR	9e-09	8.04576	(PE(18:0;0-20:4;0))	0.7006	[0.46-0.94] unit increase	Illumina [~ 9300000] (imputed)	N	phosphatidylethanolamine measurement	http://www.ebi.ac.uk/efo/EFO_0010228	GCST008929	Genome-wide genotyping array
2019-10-25	31551469	Tabassum R	2019-09-24	Nat Commun	www.ncbi.nlm.nih.gov/pubmed/31551469	Genetic architecture of human plasma lipidome and its link to cardiovascular disease.	Phosphatidylethanolamine levels	2,045 European ancestry individuals	NA	15q21.3	15	58753685	LIPC	ADAM10 - SNORD3P1	ENSG00000137845	ENSG00000200318		3894	6781	rs182891158-A	rs182891158	0	182891158	intron_variant	1	NR	5e-08	7.30103	(Total_PE)	0.6489	[0.42-0.88] unit increase	Illumina [~ 9300000] (imputed)	N	phosphatidylethanolamine measurement	http://www.ebi.ac.uk/efo/EFO_0010228	GCST008929	Genome-wide genotyping array
2019-11-04	30239722	Pulit SL	2018-09-14	Hum Mol Genet	www.ncbi.nlm.nih.gov/pubmed/30239722	Meta-analysis of genome-wide association studies for body fat distribution in 694,649 individuals of European ancestry.	Waist-to-hip ratio adjusted for BMI	379,501 European ancestry female individuals	NA	3p25.2	3	12447513	NR	PPARG - TSEN2	ENSG00000132170	ENSG00000154743		13157	36908	rs11716727-T	rs11716727	0	11716727	intergenic_variant	1	0.2623	3e-24	23.5229		0.023	[0.018-0.028] unit increase	NR [~ 27400000] (imputed)	N	BMI-adjusted waist-hip ratio	http://www.ebi.ac.uk/efo/EFO_0007788	GCST008994	Genome-wide genotyping array
2019-11-04	30239722	Pulit SL	2018-09-14	Hum Mol Genet	www.ncbi.nlm.nih.gov/pubmed/30239722	Meta-analysis of genome-wide association studies for body fat distribution in 694,649 individuals of European ancestry.	Waist-to-hip ratio adjusted for BMI	379,501 European ancestry female individuals	NA	3p25.2	3	12447513	NR	PPARG - TSEN2	ENSG00000132170	ENSG00000154743		13157	36908	rs11716727-T	rs11716727	0	11716727	intergenic_variant	1	0.2623	3e-24	23.5229		0.023	[0.018-0.028] unit increase	NR [~ 27400000] (imputed)	N	BMI-adjusted waist-hip ratio	http://www.ebi.ac.uk/efo/EFO_0007788	GCST008994	Genome-wide genotyping array
2019-11-04	30239722	Pulit SL	2018-09-14	Hum Mol Genet	www.ncbi.nlm.nih.gov/pubmed/30239722	Meta-analysis of genome-wide association studies for body fat distribution in 694,649 individuals of European ancestry.	Waist-to-hip ratio adjusted for BMI	379,501 European ancestry female individuals	NA	9p23	9	13226946	NR	MPDZ			ENSG00000107186			rs12340775-A	rs12340775	0	12340775	intron_variant	0	0.0576	5e-06	5.30103		0.0186	[0.011-0.027] unit decrease	NR [~ 27400000] (imputed)	N	BMI-adjusted waist-hip ratio	http://www.ebi.ac.uk/efo/EFO_0007788	GCST008994	Genome-wide genotyping array
2019-11-04	30239722	Pulit SL	2018-09-14	Hum Mol Genet	www.ncbi.nlm.nih.gov/pubmed/30239722	Meta-analysis of genome-wide association studies for body fat distribution in 694,649 individuals of European ancestry.	Waist-to-hip ratio adjusted for BMI	379,501 European ancestry female individuals	NA	3q21.1	3	123402439	NR	ADCY5			ENSG00000173175			rs12496583-A	rs12496583	0	12496583	intron_variant	0	0.7501	2e-08	7.69897		0.011	[0.0073-0.0147] unit decrease	NR [~ 27400000] (imputed)	N	BMI-adjusted waist-hip ratio	http://www.ebi.ac.uk/efo/EFO_0007788	GCST008994	Genome-wide genotyping array
2019-02-06	30595370	Kichaev G	2018-12-27	Am J Hum Genet	www.ncbi.nlm.nih.gov/pubmed/30595370	Leveraging Polygenic Functional Enrichment to Improve GWAS Power.	Balding type 1	approximately 208,000 European ancestry individuals	NA	1p34.2	1	43671586		KDM4A			ENSG00000066135			rs586339-?	rs586339	0	586339	missense_variant	0	NR	2e-08	7.69897				NR [~ 8900000] (imputed)	N	balding measurement	http://www.ebi.ac.uk/efo/EFO_0007825	GCST007038	Genome-wide genotyping array
2019-02-06	30595370	Kichaev G	2018-12-27	Am J Hum Genet	www.ncbi.nlm.nih.gov/pubmed/30595370	Leveraging Polygenic Functional Enrichment to Improve GWAS Power.	Balding type 1	approximately 208,000 European ancestry individuals	NA	2p16.1	2	55761813		PNPT1 - NA	ENSG00000138035			67950		rs11887339-?	rs11887339	0	11887339	regulatory_region_variant	1	NR	3e-10	9.52288				NR [~ 8900000] (imputed)	N	balding measurement	http://www.ebi.ac.uk/efo/EFO_0007825	GCST007038	Genome-wide genotyping array
2019-02-06	30595370	Kichaev G	2018-12-27	Am J Hum Genet	www.ncbi.nlm.nih.gov/pubmed/30595370	Leveraging Polygenic Functional Enrichment to Improve GWAS Power.	Balding type 1	approximately 208,000 European ancestry individuals	NA	2p15	2	61579864		XPO1 - RPS29P10	ENSG00000082898	ENSG00000226884		41123	9634	rs6733446-?	rs6733446	0	6733446	intergenic_variant	1	NR	3e-08	7.52288				NR [~ 8900000] (imputed)	N	balding measurement	http://www.ebi.ac.uk/efo/EFO_0007825	GCST007038	Genome-wide genotyping array
2019-02-06	30595370	Kichaev G	2018-12-27	Am J Hum Genet	www.ncbi.nlm.nih.gov/pubmed/30595370	Leveraging Polygenic Functional Enrichment to Improve GWAS Power.	Balding type 1	approximately 208,000 European ancestry individuals	NA	2p15	2	63125906		WDPCP			ENSG00000143951			rs12618946-?	rs12618946	0	12618946	intron_variant	0	NR	1e-09	9				NR [~ 8900000] (imputed)	N	balding measurement	http://www.ebi.ac.uk/efo/EFO_0007825	GCST007038	Genome-wide genotyping array
2019-02-06	30595370	Kichaev G	2018-12-27	Am J Hum Genet	www.ncbi.nlm.nih.gov/pubmed/30595370	Leveraging Polygenic Functional Enrichment to Improve GWAS Power.	Balding type 1	approximately 208,000 European ancestry individuals	NA	2p14	2	67458272		ETAA1 - CFLAR	ENSG00000143971	ENSG00000003402		46183	133657882	rs56225803-?	rs56225803	0	56225803	intergenic_variant	1	NR	3e-13	12.5229				NR [~ 8900000] (imputed)	N	balding measurement	http://www.ebi.ac.uk/efo/EFO_0007825	GCST007038	Genome-wide genotyping array
2019-10-04	30679032	Brazel DM	2018-12-06	Biol Psychiatry	www.ncbi.nlm.nih.gov/pubmed/30679032	Exome Chip Meta-analysis Fine Maps Causal Variants and Elucidates the Genetic Architecture of Rare Coding Variants in Smoking and Alcohol Use.	Alcohol consumption (drinks per week)	up to 357,854 European ancestry individuals	NA	7q36.2	7	153792640	DPP6	NA - DPP6		ENSG00000130226			94457	rs6969458-A	rs6969458	0	6969458	intergenic_variant	1	0.466	2e-11	10.699		0.017	[0.012-0.022] unit increase	Illumina [~ 250000] (imputed)	N	alcohol consumption measurement	http://www.ebi.ac.uk/efo/EFO_0007878	GCST008811	Exome genotyping array [Exome array]
2019-10-04	30679032	Brazel DM	2018-12-06	Biol Psychiatry	www.ncbi.nlm.nih.gov/pubmed/30679032	Exome Chip Meta-analysis Fine Maps Causal Variants and Elucidates the Genetic Architecture of Rare Coding Variants in Smoking and Alcohol Use.	Smoking initiation (ever regular vs never regular)	up to 433,216 European ancestry individuals	NA	12q24.12	12	111466567	ATXN2	ATXN2			ENSG00000204842			rs4766578-A	rs4766578	0	4766578	intron_variant	0	0.504	3e-08	7.52288		0.0127	[0.0082-0.0172] unit decrease	Illumina [~ 250000] (imputed)	N	smoking initiation	http://www.ebi.ac.uk/efo/EFO_0005670	GCST008810	Exome genotyping array [Exome array]
2019-10-04	30679032	Brazel DM	2018-12-06	Biol Psychiatry	www.ncbi.nlm.nih.gov/pubmed/30679032	Exome Chip Meta-analysis Fine Maps Causal Variants and Elucidates the Genetic Architecture of Rare Coding Variants in Smoking and Alcohol Use.	Smoking initiation (ever regular vs never regular)	up to 433,216 European ancestry individuals	NA	16p12.3	16	17964691	NOMO2	RPL7P47 - GAN	ENSG00000228071	ENSG00000261609		31416	63350253	rs77878475-A	rs77878475	0	77878475	intron_variant	1	0.0858	3e-10	9.52288		0.0256	[0.018-0.034] unit decrease	Illumina [~ 250000] (imputed)	N	smoking initiation	http://www.ebi.ac.uk/efo/EFO_0005670	GCST008810	Exome genotyping array [Exome array]
2019-11-04	30239722	Pulit SL	2018-09-14	Hum Mol Genet	www.ncbi.nlm.nih.gov/pubmed/30239722	Meta-analysis of genome-wide association studies for body fat distribution in 694,649 individuals of European ancestry.	Waist-hip ratio	697,734 European ancestry individuals	NA	16p13.3	16	4858955	NA	UBN1			ENSG00000118900			rs8060576-T	rs8060576	0	8060576	synonymous_variant	0	0.1234	1e-09	9		0.0161	[0.011-0.021] unit increase	NR [~ 27400000] (imputed)	N	waist-hip ratio	http://www.ebi.ac.uk/efo/EFO_0004343	GCST008996	Genome-wide genotyping array
2019-11-04	30239722	Pulit SL	2018-09-14	Hum Mol Genet	www.ncbi.nlm.nih.gov/pubmed/30239722	Meta-analysis of genome-wide association studies for body fat distribution in 694,649 individuals of European ancestry.	Waist-hip ratio	697,734 European ancestry individuals	NA	17p13.2	17	4077772	NA	ZZEF1			ENSG00000074755			rs8070737-T	rs8070737	0	8070737	intron_variant	0	0.1682	7e-12	11.1549		0.016	[0.011-0.021] unit increase	NR [~ 27400000] (imputed)	N	waist-hip ratio	http://www.ebi.ac.uk/efo/EFO_0004343	GCST008996	Genome-wide genotyping array
2019-11-04	30239722	Pulit SL	2018-09-14	Hum Mol Genet	www.ncbi.nlm.nih.gov/pubmed/30239722	Meta-analysis of genome-wide association studies for body fat distribution in 694,649 individuals of European ancestry.	Waist-hip ratio	697,734 European ancestry individuals	NA	17q23.3	17	63651521	NA	MAP3K3			ENSG00000198909			rs8075273-A	rs8075273	0	8075273	intron_variant	0	0.2867	3e-13	12.5229		0.0138	[0.01-0.018] unit decrease	NR [~ 27400000] (imputed)	N	waist-hip ratio	http://www.ebi.ac.uk/efo/EFO_0004343	GCST008996	Genome-wide genotyping array
2019-02-06	30595370	Kichaev G	2018-12-27	Am J Hum Genet	www.ncbi.nlm.nih.gov/pubmed/30595370	Leveraging Polygenic Functional Enrichment to Improve GWAS Power.	Balding type 1	approximately 208,000 European ancestry individuals	NA	3p24.3	3	20068579		KAT2B			ENSG00000114166			rs2929392-?	rs2929392	0	2929392	intron_variant	0	NR	3e-11	10.5229				NR [~ 8900000] (imputed)	N	balding measurement	http://www.ebi.ac.uk/efo/EFO_0007825	GCST007038	Genome-wide genotyping array
2019-10-23	31553412	Legge SE	2019-09-25	JAMA Psychiatry	www.ncbi.nlm.nih.gov/pubmed/31553412	Association of Genetic Liability to Psychotic Experiences With Neuropsychotic Disorders and Traits.	Psychotic experience	6,123 European ancestry cases, 121,379 European ancestry controls	NA	10q21.2	10	60249461	ANK3	ANK3			ENSG00000151150			rs10994278-T	rs10994278	0	10994278	intron_variant	0	NR	3e-08	7.52288		1.16	[1.10-1.23]	Affymetrix [> 7500000] (imputed)	N	psychotic symptoms	http://www.ebi.ac.uk/efo/EFO_0005940	GCST008895	Genome-wide genotyping array
2019-10-23	31553412	Legge SE	2019-09-25	JAMA Psychiatry	www.ncbi.nlm.nih.gov/pubmed/31553412	Association of Genetic Liability to Psychotic Experiences With Neuropsychotic Disorders and Traits.	Psychotic experience	6,123 European ancestry cases, 121,379 European ancestry controls	NA	5p13.2	5	35349326	PRLR	NA - U3		ENSG00000200693			79738	rs549656827-?	rs549656827	0	549656827	intergenic_variant	1	NR	3e-08	7.52288		1.63934	[1.37-2]	Affymetrix [> 7500000] (imputed)	N	psychotic symptoms	http://www.ebi.ac.uk/efo/EFO_0005940	GCST008895	Genome-wide genotyping array
2019-05-28	30510241	Huyghe JR	2018-12-03	Nat Genet	www.ncbi.nlm.nih.gov/pubmed/30510241	Discovery of common and rare genetic risk variants for colorectal cancer.	Colorectal cancer or advanced adenoma	55,105 European ancestry cases, 3,026 East Asian ancestry cases, 65,079 European ancestry controls, 2,268 East Asian ancestry controls	NA	10q24.2	10	99555409	SnoU13, COX15, CNNM1, WNT8B, NKX2-3	NKX2-3 - SLC25A28	ENSG00000119919	ENSG00000155287		18885	55113	rs10786560-G	rs10786560	0	10786560	regulatory_region_variant	1	0.762	4e-06	5.39794	(conditioned on lead SNPs in LD)	1.05	[1.03-1.08]	Affymetrix, Illumina [16900397] (imputed)	N	colorectal cancer, colorectal adenoma	http://www.ebi.ac.uk/efo/EFO_0005842, http://www.ebi.ac.uk/efo/EFO_0005406	GCST007856	Genome-wide genotyping array
2019-10-09	31497858	Dumitrescu L	2019-09-01	Brain	www.ncbi.nlm.nih.gov/pubmed/31497858	Sex differences in the genetic predictors of Alzheimer's pathology.	Neuritic plaque	2,701 European ancestry men	NA	8q24.23	8	137543013	LOC101927915, FAM135B							rs2175877-A	rs2175877	0	2175877	intron_variant	1	0.247284	9e-06	5.04576		0.387872	[0.22-0.56] unit decrease	Affymetrix, Illumina [NR] (imputed)	N	neuritic plaque measurement	http://www.ebi.ac.uk/efo/EFO_0006798	GCST008822	Genome-wide genotyping array
2019-12-06	31530798	Alliey-Rodriguez N	2019-09-17	Transl Psychiatry	www.ncbi.nlm.nih.gov/pubmed/31530798	NRXN1 is associated with enlargement of the temporal horns of the lateral ventricles in psychosis.	Caudal middle frontal gyrus volume	87 European ancestry Schizophrenia cases, 85 African American Schizophrenia cases, 15 Schizophrenia cases, 67 European ancestry Schizoaffective disorder cases, 53 African American Schizoaffective disorder cases, 7 Schizoaffective disorder cases, 130 European ancestry Bipolar disorders cases, 33 African American Bipolar disorders cases, 6 Bipolar disorders cases, 199 European ancestry controls, 79 African American controls, 16 controls	NA	13q13.1	13	32098905	FRY	FRY			ENSG00000073910			rs433669-?	rs433669	0	433669	intron_variant	0		3e-06	5.52288				Illumina [4322238] (imputed)	N	caudal middle frontal gyrus volume measurement	http://www.ebi.ac.uk/efo/EFO_0010290	GCST009178	Genome-wide genotyping array
2019-12-06	31530798	Alliey-Rodriguez N	2019-09-17	Transl Psychiatry	www.ncbi.nlm.nih.gov/pubmed/31530798	NRXN1 is associated with enlargement of the temporal horns of the lateral ventricles in psychosis.	Entorhinal cortical volume	87 European ancestry Schizophrenia cases, 85 African American Schizophrenia cases, 15 Schizophrenia cases, 67 European ancestry Schizoaffective disorder cases, 53 African American Schizoaffective disorder cases, 7 Schizoaffective disorder cases, 130 European ancestry Bipolar disorders cases, 33 African American Bipolar disorders cases, 6 Bipolar disorders cases, 199 European ancestry controls, 79 African American controls, 16 controls	NA	2q36.1	2	221519760	EPHA4	EPHA4			ENSG00000116106			rs2710511-?	rs2710511	0	2710511	intron_variant	0		5e-06	5.30103				Illumina [4322238] (imputed)	N	entorhinal cortical volume	http://www.ebi.ac.uk/efo/EFO_0005092	GCST009177	Genome-wide genotyping array
2019-09-23	31451708	Hellwege JN	2019-08-26	Nat Commun	www.ncbi.nlm.nih.gov/pubmed/31451708	Mapping eGFR loci to the renal transcriptome and phenome in the VA Million Veteran Program.	Estimated glomerular filtration rate in non-diabetics	152,624 European ancestry individuals, 36,369 African American individuals	NA	20q13.2	20	54114863	CYP24A1	BCAS1 - CYP24A1	ENSG00000064787	ENSG00000019186		44269	38583	rs6127099-A	rs6127099	0	6127099	intergenic_variant	1	0.712	1e-14	14		0.477	[0.36-0.6] unit decrease	Affymetrix [NR] (imputed)	N	glomerular filtration rate	http://www.ebi.ac.uk/efo/EFO_0005208	GCST008745	Genome-wide genotyping array
2019-09-23	31451708	Hellwege JN	2019-08-26	Nat Commun	www.ncbi.nlm.nih.gov/pubmed/31451708	Mapping eGFR loci to the renal transcriptome and phenome in the VA Million Veteran Program.	Estimated glomerular filtration rate	70,762 European ancestry diabetic individuals, 152,624 European ancestry non-diabetic individuals, 20,967 African American diabetic individuals, 36,369 African American non-diabetic individuals	567,401 European ancestry individuals, 165,726 East Asian ancestry individuals, 13,359 South Asian ancestry individuals, 13,842 African American ancestry individuals, 4,961 Hispanic ancestry individuals	2q31.1	2	169151996	LRP2	LRP2			ENSG00000081479			rs4667594-A	rs4667594	0	4667594	intron_variant	0	0.5305	3e-09	8.52288	(EA)	0.0021	[0.0013-0.0029] unit decrease	Affymetrix [NR] (imputed)	N	glomerular filtration rate	http://www.ebi.ac.uk/efo/EFO_0005208	GCST008747	Genome-wide genotyping array
2019-10-10	31497858	Dumitrescu L	2019-09-01	Brain	www.ncbi.nlm.nih.gov/pubmed/31497858	Sex differences in the genetic predictors of Alzheimer's pathology.	Neuritic plaque	2,701 European ancestry men, 3,275 European ancestry women	NA	2q14.1	2	116346082	DPP10, DDX18							rs62155764-A	rs62155764	0	62155764	intergenic_variant	1	0.342532	6e-07	6.22185		0.365811	[0.22-0.51] unit increase	Affymetrix, Illumina [NR] (imputed)	N	neuritic plaque measurement	http://www.ebi.ac.uk/efo/EFO_0006798	GCST008829	Genome-wide genotyping array
2019-10-09	31497858	Dumitrescu L	2019-09-01	Brain	www.ncbi.nlm.nih.gov/pubmed/31497858	Sex differences in the genetic predictors of Alzheimer's pathology.	Neuritic plaque	2,701 European ancestry men	NA	9p24.3	9	2180149	SMARCA2	SMARCA2			ENSG00000080503			rs1547635-A	rs1547635	0	1547635	intron_variant	0	0.125688	2e-06	5.69897		0.549746	[0.33-0.77] unit decrease	Affymetrix, Illumina [NR] (imputed)	N	neuritic plaque measurement	http://www.ebi.ac.uk/efo/EFO_0006798	GCST008822	Genome-wide genotyping array
2019-09-23	31451708	Hellwege JN	2019-08-26	Nat Commun	www.ncbi.nlm.nih.gov/pubmed/31451708	Mapping eGFR loci to the renal transcriptome and phenome in the VA Million Veteran Program.	Estimated glomerular filtration rate	70,762 European ancestry diabetic individuals, 152,624 European ancestry non-diabetic individuals, 20,967 African American diabetic individuals, 36,369 African American non-diabetic individuals	567,401 European ancestry individuals, 165,726 East Asian ancestry individuals, 13,359 South Asian ancestry individuals, 13,842 African American ancestry individuals, 4,961 Hispanic ancestry individuals	2q23.3	2	151625463	NEB	NEB			ENSG00000183091			rs10186482-A	rs10186482	0	10186482	intron_variant	0	0.3731	3e-06	5.52288	(EA)	0.0017	[0.00092-0.00248] unit decrease	Affymetrix [NR] (imputed)	N	glomerular filtration rate	http://www.ebi.ac.uk/efo/EFO_0005208	GCST008747	Genome-wide genotyping array
2019-09-23	31451708	Hellwege JN	2019-08-26	Nat Commun	www.ncbi.nlm.nih.gov/pubmed/31451708	Mapping eGFR loci to the renal transcriptome and phenome in the VA Million Veteran Program.	Estimated glomerular filtration rate	70,762 European ancestry diabetic individuals, 152,624 European ancestry non-diabetic individuals, 20,967 African American diabetic individuals, 36,369 African American non-diabetic individuals	567,401 European ancestry individuals, 165,726 East Asian ancestry individuals, 13,359 South Asian ancestry individuals, 13,842 African American ancestry individuals, 4,961 Hispanic ancestry individuals	2q23.3	2	151625463	NEB	NEB			ENSG00000183091			rs10186482-A	rs10186482	0	10186482	intron_variant	0	0.376	1e-07	7		0.0016	[0.001-0.0022] unit decrease	Affymetrix [NR] (imputed)	N	glomerular filtration rate	http://www.ebi.ac.uk/efo/EFO_0005208	GCST008747	Genome-wide genotyping array
2019-12-06	31530798	Alliey-Rodriguez N	2019-09-17	Transl Psychiatry	www.ncbi.nlm.nih.gov/pubmed/31530798	NRXN1 is associated with enlargement of the temporal horns of the lateral ventricles in psychosis.	Rostral anterior cingulate cortex volume	87 European ancestry Schizophrenia cases, 85 African American Schizophrenia cases, 15 Schizophrenia cases, 67 European ancestry Schizoaffective disorder cases, 53 African American Schizoaffective disorder cases, 7 Schizoaffective disorder cases, 130 European ancestry Bipolar disorders cases, 33 African American Bipolar disorders cases, 6 Bipolar disorders cases, 199 European ancestry controls, 79 African American controls, 16 controls	NA	15q21.3	15	57584590	NR	CGNL1 - MYZAP	ENSG00000128849	ENSG00000263155		33873	7314	rs1908195-?	rs1908195	0	1908195	intergenic_variant	1		1e-06	6				Illumina [4322238] (imputed)	N	rostral anterior cingulate cortex volume measurement	http://www.ebi.ac.uk/efo/EFO_0010327	GCST009221	Genome-wide genotyping array
2019-12-16	31557306	Wang RS	2019-09-26	Clin Pharmacol Ther	www.ncbi.nlm.nih.gov/pubmed/31557306	Pharmacogenomics and Placebo Response in a Randomized Clinical Trial in Asthma.	Subjective response to placebo treatment in childhood asthma (change in cough/wheeze)	250 European ancestry children	NA	4p15.2	4	23917905	PPARGC1A	PPARGC1A - NA	ENSG00000109819			13816		rs7691998-G	rs7691998	0	7691998	intergenic_variant	1	0.47	8e-06	5.09691		0.83	NR unit increase	Illumina [NR] (imputed)	N	respiratory symptom change measurement, response to placebo	http://www.ebi.ac.uk/efo/EFO_0010068, http://www.ebi.ac.uk/efo/EFO_0008344	GCST009277	Genome-wide genotyping array
2018-08-16	29921221	Cha S	2018-06-19	BMC Genomics	www.ncbi.nlm.nih.gov/pubmed/29921221	Identification of five novel genetic loci related to facial morphology by genome-wide association studies.	Facial morphology	5,643 Korean ancestry individuals	1,926 Korean ancestry individuals	1q32.1	1	204477560	PIK3C2B	PIK3C2B			ENSG00000133056			rs1980050-T	rs1980050	0	1980050	intron_variant	0	0.19	9e-07	6.04576	(Right facial angle of en-ps-go)	0.725	[NR] unit increase	Affymetrix [311944]	N	facial morphology	http://www.ebi.ac.uk/efo/EFO_0004743	GCST006108	Genome-wide genotyping array
2018-08-16	29921221	Cha S	2018-06-19	BMC Genomics	www.ncbi.nlm.nih.gov/pubmed/29921221	Identification of five novel genetic loci related to facial morphology by genome-wide association studies.	Facial morphology	5,643 Korean ancestry individuals	1,926 Korean ancestry individuals	2p24.1	2	19532530	OSR1, WDR35	LINC01808 - NA	ENSG00000237992			12435		rs7567283-G	rs7567283	0	7567283	intergenic_variant	1	0.24	7e-08	7.1549	(Left facial angle of en-ex-go)	0.525	[NR] unit decrease	Affymetrix [311944]	N	facial morphology	http://www.ebi.ac.uk/efo/EFO_0004743	GCST006108	Genome-wide genotyping array
2018-08-16	29921221	Cha S	2018-06-19	BMC Genomics	www.ncbi.nlm.nih.gov/pubmed/29921221	Identification of five novel genetic loci related to facial morphology by genome-wide association studies.	Facial morphology	5,643 Korean ancestry individuals	1,926 Korean ancestry individuals	2p24.1	2	19532530	OSR1, WDR35	LINC01808 - NA	ENSG00000237992			12435		rs7567283-G	rs7567283	0	7567283	intergenic_variant	1	0.24	3e-08	7.52288	(Right facial angle of en-ex-go)	0.536	[NR] unit decrease	Affymetrix [311944]	N	facial morphology	http://www.ebi.ac.uk/efo/EFO_0004743	GCST006108	Genome-wide genotyping array
2018-08-16	29921221	Cha S	2018-06-19	BMC Genomics	www.ncbi.nlm.nih.gov/pubmed/29921221	Identification of five novel genetic loci related to facial morphology by genome-wide association studies.	Upper eyelid morphology	5,643 Korean ancestry individuals	1,926 Korean ancestry individuals	9q22.31	9	93509085	FAM120A	FAM120A			ENSG00000048828			rs10821147-A	rs10821147	0	10821147	intron_variant	0	0.5	4e-06	5.39794	(Tangent line angle of el4)	0.01	[NR] unit increase	Affymetrix [311944]	N	eye morphology measurement	http://www.ebi.ac.uk/efo/EFO_0007858	GCST006107	Genome-wide genotyping array
2018-08-16	29921221	Cha S	2018-06-19	BMC Genomics	www.ncbi.nlm.nih.gov/pubmed/29921221	Identification of five novel genetic loci related to facial morphology by genome-wide association studies.	Upper eyelid morphology	5,643 Korean ancestry individuals	1,926 Korean ancestry individuals	10q22.1	10	69768968	NEUROG3, COL13A1	LINC02651 - RPL5P26	ENSG00000235645	ENSG00000230469		76516	9994	rs2252421-G	rs2252421	0	2252421	regulatory_region_variant	1	0.25	4e-06	5.39794	(Tangent line angle of er3)	0.013	[NR] unit decrease	Affymetrix [311944]	N	eye morphology measurement	http://www.ebi.ac.uk/efo/EFO_0007858	GCST006107	Genome-wide genotyping array
2019-10-21	31508503	Warrier V	2019-09-03	Commun Biol	www.ncbi.nlm.nih.gov/pubmed/31508503	Social and non-social autism symptoms and trait domains are genetically dissociable.	Systemising	25,501 European ancestry women	NA	2p24.3	2	15219215	NBAS	NBAS			ENSG00000151779			rs10206716-T	rs10206716	0	10206716	intron_variant	0	NR	3e-07	6.52288		1.09278	[0.67-1.51] unit decrease	NR [9955952] (imputed)	N	systemising measurement	http://www.ebi.ac.uk/efo/EFO_0010221	GCST008889	Genome-wide genotyping array
2019-09-23	31451708	Hellwege JN	2019-08-26	Nat Commun	www.ncbi.nlm.nih.gov/pubmed/31451708	Mapping eGFR loci to the renal transcriptome and phenome in the VA Million Veteran Program.	Estimated glomerular filtration rate	70,762 European ancestry diabetic individuals, 152,624 European ancestry non-diabetic individuals, 20,967 African American diabetic individuals, 36,369 African American non-diabetic individuals	567,401 European ancestry individuals, 165,726 East Asian ancestry individuals, 13,359 South Asian ancestry individuals, 13,842 African American ancestry individuals, 4,961 Hispanic ancestry individuals	3q23	3	142045613	TFDP2	TFDP2			ENSG00000114126			rs149064151-CTT	rs149064151	1	10587862	intron_variant	0	0.205	2e-20	19.699		0.0041	[0.0033-0.0049] unit increase	Affymetrix [NR] (imputed)	N	glomerular filtration rate	http://www.ebi.ac.uk/efo/EFO_0005208	GCST008747	Genome-wide genotyping array
2019-09-23	31451708	Hellwege JN	2019-08-26	Nat Commun	www.ncbi.nlm.nih.gov/pubmed/31451708	Mapping eGFR loci to the renal transcriptome and phenome in the VA Million Veteran Program.	Estimated glomerular filtration rate	70,762 European ancestry diabetic individuals, 152,624 European ancestry non-diabetic individuals, 20,967 African American diabetic individuals, 36,369 African American non-diabetic individuals	567,401 European ancestry individuals, 165,726 East Asian ancestry individuals, 13,359 South Asian ancestry individuals, 13,842 African American ancestry individuals, 4,961 Hispanic ancestry individuals	14q32.2	14	100276321	YY1	YY1			ENSG00000100811			rs28470843-T	rs28470843	0	28470843	non_coding_transcript_exon_variant	0	0.622	2e-06	5.69897		0.0011	[0.00051-0.00169] unit increase	Affymetrix [NR] (imputed)	N	glomerular filtration rate	http://www.ebi.ac.uk/efo/EFO_0005208	GCST008747	Genome-wide genotyping array
2019-12-06	31530798	Alliey-Rodriguez N	2019-09-17	Transl Psychiatry	www.ncbi.nlm.nih.gov/pubmed/31530798	NRXN1 is associated with enlargement of the temporal horns of the lateral ventricles in psychosis.	Frontal pole volume	87 European ancestry Schizophrenia cases, 85 African American Schizophrenia cases, 15 Schizophrenia cases, 67 European ancestry Schizoaffective disorder cases, 53 African American Schizoaffective disorder cases, 7 Schizoaffective disorder cases, 130 European ancestry Bipolar disorders cases, 33 African American Bipolar disorders cases, 6 Bipolar disorders cases, 199 European ancestry controls, 79 African American controls, 16 controls	NA	9q22.2	9	90845190	SYK	SYK			ENSG00000165025			rs2387339-?	rs2387339	0	2387339	intron_variant	0		6e-07	6.22185				Illumina [4322238] (imputed)	N	frontal pole volume measurement	http://www.ebi.ac.uk/efo/EFO_0010304	GCST009209	Genome-wide genotyping array
2019-02-06	30595370	Kichaev G	2018-12-27	Am J Hum Genet	www.ncbi.nlm.nih.gov/pubmed/30595370	Leveraging Polygenic Functional Enrichment to Improve GWAS Power.	Balding type 1	approximately 208,000 European ancestry individuals	NA	11p15.4	11	9257673		DENND5A			ENSG00000184014			rs111941022-?	rs111941022	0	111941022	intron_variant	0	NR	9e-08	7.04576				NR [~ 8900000] (imputed)	N	balding measurement	http://www.ebi.ac.uk/efo/EFO_0007825	GCST007038	Genome-wide genotyping array
2019-02-06	30595370	Kichaev G	2018-12-27	Am J Hum Genet	www.ncbi.nlm.nih.gov/pubmed/30595370	Leveraging Polygenic Functional Enrichment to Improve GWAS Power.	Balding type 1	approximately 208,000 European ancestry individuals	NA	12q13.12	12	50726391		DIP2B			ENSG00000066084			rs7308872-?	rs7308872	0	7308872	intron_variant	0	NR	2e-21	20.699				NR [~ 8900000] (imputed)	N	balding measurement	http://www.ebi.ac.uk/efo/EFO_0007825	GCST007038	Genome-wide genotyping array
2018-08-14	29924316	Byun J	2018-06-19	Carcinogenesis	www.ncbi.nlm.nih.gov/pubmed/29924316	Genome-Wide Association Study of Familial Lung Cancer.	Familial lung adenocarcinoma	775 European ancestry cases, 31,563 European ancestry controls	NA	11p15.4	11	8024858	TUB	TUB			ENSG00000166402			rs151332832-C	rs151332832	0	151332832	intron_variant	0	0.012	7e-06	5.1549		3.58	[2.05-6.25]	Illumina [8672852] (imputed)	N	lung adenocarcinoma, family history of lung cancer	http://www.ebi.ac.uk/efo/EFO_0000571, http://www.ebi.ac.uk/efo/EFO_0006953	GCST006087	Genome-wide genotyping array
2018-08-14	29924316	Byun J	2018-06-19	Carcinogenesis	www.ncbi.nlm.nih.gov/pubmed/29924316	Genome-Wide Association Study of Familial Lung Cancer.	Familial squamous cell lung carcinoma	367 European ancestry cases, 31,563 European ancestry controls	NA	17q11.2	17	31366922	NF1	NF1			ENSG00000196712			rs188460661-A	rs188460661	0	188460661	intron_variant	0	0.008	1e-06	6		4.63	[2.50-8.59]	Illumina [7959153] (imputed)	N	squamous cell lung carcinoma, family history of lung cancer	http://www.ebi.ac.uk/efo/EFO_0000708, http://www.ebi.ac.uk/efo/EFO_0006953	GCST006088	Genome-wide genotyping array
2018-08-14	29924316	Byun J	2018-06-19	Carcinogenesis	www.ncbi.nlm.nih.gov/pubmed/29924316	Genome-Wide Association Study of Familial Lung Cancer.	Familial squamous cell lung carcinoma	367 European ancestry cases, 31,563 European ancestry controls	NA	17q11.2	17	31219525	NF1	NF1			ENSG00000196712			rs148176174-T	rs148176174	0	148176174	intron_variant	0	0.008	1e-06	6		4.6	[2.48-8.52]	Illumina [7959153] (imputed)	N	squamous cell lung carcinoma, family history of lung cancer	http://www.ebi.ac.uk/efo/EFO_0000708, http://www.ebi.ac.uk/efo/EFO_0006953	GCST006088	Genome-wide genotyping array
2018-08-14	29924316	Byun J	2018-06-19	Carcinogenesis	www.ncbi.nlm.nih.gov/pubmed/29924316	Genome-Wide Association Study of Familial Lung Cancer.	Familial squamous cell lung carcinoma	367 European ancestry cases, 31,563 European ancestry controls	NA	16q23.1	16	79187571	WWOX	WWOX			ENSG00000186153			rs112697296-T	rs112697296	0	112697296	intron_variant	0	0.02	2e-06	5.69897		3.15	[1.97-5.03]	Illumina [7959153] (imputed)	N	squamous cell lung carcinoma, family history of lung cancer	http://www.ebi.ac.uk/efo/EFO_0000708, http://www.ebi.ac.uk/efo/EFO_0006953	GCST006088	Genome-wide genotyping array
2018-08-14	29924316	Byun J	2018-06-19	Carcinogenesis	www.ncbi.nlm.nih.gov/pubmed/29924316	Genome-Wide Association Study of Familial Lung Cancer.	Familial squamous cell lung carcinoma	367 European ancestry cases, 31,563 European ancestry controls	NA	2p24.3	2	15283365	NBAS	NBAS			ENSG00000151779			rs145369641-T	rs145369641	0	145369641	intron_variant	0	0.005	2e-06	5.69897		8.04	[3.43-18.86]	Illumina [7959153] (imputed)	N	squamous cell lung carcinoma, family history of lung cancer	http://www.ebi.ac.uk/efo/EFO_0000708, http://www.ebi.ac.uk/efo/EFO_0006953	GCST006088	Genome-wide genotyping array
2019-12-13	31530798	Alliey-Rodriguez N	2019-09-17	Transl Psychiatry	www.ncbi.nlm.nih.gov/pubmed/31530798	NRXN1 is associated with enlargement of the temporal horns of the lateral ventricles in psychosis.	Hippocampal volume	87 European ancestry Schizophrenia cases, 85 African American Schizophrenia cases, 15 Schizophrenia cases, 67 European ancestry Schizoaffective disorder cases, 53 African American Schizoaffective disorder cases, 7 Schizoaffective disorder cases, 130 European ancestry Bipolar disorders cases, 33 African American Bipolar disorders cases, 6 Bipolar disorders cases, 199 European ancestry controls, 79 African American controls, 16 controls	NA	1q43	1	237811420	RYR2	RYR2			ENSG00000198626			rs813173-?	rs813173	0	813173	intron_variant	0		4e-06	5.39794				Illumina [4322238] (imputed)	N	hippocampal volume	http://www.ebi.ac.uk/efo/EFO_0005035	GCST009260	Genome-wide genotyping array
2019-12-13	31530798	Alliey-Rodriguez N	2019-09-17	Transl Psychiatry	www.ncbi.nlm.nih.gov/pubmed/31530798	NRXN1 is associated with enlargement of the temporal horns of the lateral ventricles in psychosis.	Hippocampal volume	87 European ancestry Schizophrenia cases, 85 African American Schizophrenia cases, 15 Schizophrenia cases, 67 European ancestry Schizoaffective disorder cases, 53 African American Schizoaffective disorder cases, 7 Schizoaffective disorder cases, 130 European ancestry Bipolar disorders cases, 33 African American Bipolar disorders cases, 6 Bipolar disorders cases, 199 European ancestry controls, 79 African American controls, 16 controls	NA	15q14	15	33840187	RYR3	RYR3			ENSG00000198838			rs72716818-?	rs72716818	0	72716818	intron_variant	0		1e-06	6				Illumina [4322238] (imputed)	N	hippocampal volume	http://www.ebi.ac.uk/efo/EFO_0005035	GCST009260	Genome-wide genotyping array
2018-12-10	29227965	Pilling LC	2017-12-01	Aging (Albany NY)	www.ncbi.nlm.nih.gov/pubmed/29227965	Human longevity: 25 genetic loci associated in 389,166 UK biobank participants.	Parental longevity (mother's attained age)	412,937 British ancestry individuals	NA	12q24.12	12	111494996	SH2B3, ATXN2	ATXN2			ENSG00000204842			rs7137828-C	rs7137828	0	7137828	intron_variant	0	NR	2e-07	6.69897				Affymetrix [11535925] (imputed)	N	parental longevity	http://www.ebi.ac.uk/efo/EFO_0007796	GCST006696	Genome-wide genotyping array
2018-12-10	29227965	Pilling LC	2017-12-01	Aging (Albany NY)	www.ncbi.nlm.nih.gov/pubmed/29227965	Human longevity: 25 genetic loci associated in 389,166 UK biobank participants.	Parental longevity (father's age at death)	317,652 British ancestry individuals	NA	12q24.12	12	111446804	SH2B3, ATXN2	SH2B3, ATXN2			ENSG00000111252, ENSG00000204842			rs3184504-T	rs3184504	0	3184504	missense_variant	0	0.483	4e-08	7.39794		0.0145	[0.0094-0.0196] unit decrease	Affymetrix [11535925] (imputed)	N	parental longevity	http://www.ebi.ac.uk/efo/EFO_0007796	GCST006700	Genome-wide genotyping array
2018-12-10	29227965	Pilling LC	2017-12-01	Aging (Albany NY)	www.ncbi.nlm.nih.gov/pubmed/29227965	Human longevity: 25 genetic loci associated in 389,166 UK biobank participants.	Parental longevity (father's attained age)	415,311 British ancestry individuals	NA	1p13.3	1	109278889	CLESR2, PSRC1	CELSR2 - PSRC1	ENSG00000143126	ENSG00000134222		3138	667	rs602633-T	rs602633	0	602633	intergenic_variant	1	NR	4e-09	8.39794				Affymetrix [11535925] (imputed)	N	parental longevity	http://www.ebi.ac.uk/efo/EFO_0007796	GCST006701	Genome-wide genotyping array
2018-12-10	29227965	Pilling LC	2017-12-01	Aging (Albany NY)	www.ncbi.nlm.nih.gov/pubmed/29227965	Human longevity: 25 genetic loci associated in 389,166 UK biobank participants.	Parental longevity (father's attained age)	415,311 British ancestry individuals	NA	12q24.12	12	111494996	SH2B3, ATXN2	ATXN2			ENSG00000204842			rs7137828-C	rs7137828	0	7137828	intron_variant	0	NR	3e-12	11.5229				Affymetrix [11535925] (imputed)	N	parental longevity	http://www.ebi.ac.uk/efo/EFO_0007796	GCST006701	Genome-wide genotyping array
2018-07-05	29875488	Sun BB	2018-06-06	Nature	www.ncbi.nlm.nih.gov/pubmed/29875488	Genomic atlas of the human plasma proteome.	Blood protein levels	3,301 European ancestry individuals	NA	8q23.1	8	105569300	ZFPM2	ZFPM2, ZFPM2-AS1			ENSG00000169946, ENSG00000251003			rs6993770-T	rs6993770	0	6993770	intron_variant	0	0.282	4e-29	28.3979	(Cochlin, COCH.7227.75.3)	0.3	[0.24-0.36] unit decrease	Affymetrix [10572788] (imputed)	N	blood protein measurement	http://www.ebi.ac.uk/efo/EFO_0007937	GCST005806	Genome-wide genotyping array
2018-07-05	29875488	Sun BB	2018-06-06	Nature	www.ncbi.nlm.nih.gov/pubmed/29875488	Genomic atlas of the human plasma proteome.	Blood protein levels	3,301 European ancestry individuals	NA	8q23.1	8	105569300	ZFPM2	ZFPM2, ZFPM2-AS1			ENSG00000169946, ENSG00000251003			rs6993770-T	rs6993770	0	6993770	intron_variant	0	0.282	8e-22	21.0969	(Dickkopf-related protein 1, DKK1.3535.84.1)	0.26	[0.2-0.32] unit decrease	Affymetrix [10572788] (imputed)	N	blood protein measurement	http://www.ebi.ac.uk/efo/EFO_0007937	GCST005806	Genome-wide genotyping array
2018-07-05	29875488	Sun BB	2018-06-06	Nature	www.ncbi.nlm.nih.gov/pubmed/29875488	Genomic atlas of the human plasma proteome.	Blood protein levels	3,301 European ancestry individuals	NA	8q23.1	8	105569300	ZFPM2	ZFPM2, ZFPM2-AS1			ENSG00000169946, ENSG00000251003			rs6993770-T	rs6993770	0	6993770	intron_variant	0	0.282	4e-13	12.3979	(Platelet-derived growth factor subunit B, PDGFB.4149.8.2)	0.2	[0.14-0.26] unit decrease	Affymetrix [10572788] (imputed)	N	blood protein measurement	http://www.ebi.ac.uk/efo/EFO_0007937	GCST005806	Genome-wide genotyping array
2018-07-05	29875488	Sun BB	2018-06-06	Nature	www.ncbi.nlm.nih.gov/pubmed/29875488	Genomic atlas of the human plasma proteome.	Blood protein levels	3,301 European ancestry individuals	NA	8q23.1	8	105569300	ZFPM2	ZFPM2, ZFPM2-AS1			ENSG00000169946, ENSG00000251003			rs6993770-T	rs6993770	0	6993770	intron_variant	0	0.282	1e-13	13	(Neutrophil-activating peptide 2, PPBP.2790.54.2)	0.2	[0.14-0.26] unit decrease	Affymetrix [10572788] (imputed)	N	blood protein measurement	http://www.ebi.ac.uk/efo/EFO_0007937	GCST005806	Genome-wide genotyping array
2018-07-05	29875488	Sun BB	2018-06-06	Nature	www.ncbi.nlm.nih.gov/pubmed/29875488	Genomic atlas of the human plasma proteome.	Blood protein levels	3,301 European ancestry individuals	NA	8q23.1	8	105569300	ZFPM2	ZFPM2, ZFPM2-AS1			ENSG00000169946, ENSG00000251003			rs6993770-T	rs6993770	0	6993770	intron_variant	0	0.282	2e-15	14.699	(Platelet-derived growth factor subunit A, PDGFA.4499.21.1)	0.22	[0.16-0.28] unit decrease	Affymetrix [10572788] (imputed)	N	blood protein measurement	http://www.ebi.ac.uk/efo/EFO_0007937	GCST005806	Genome-wide genotyping array
2018-07-05	29875488	Sun BB	2018-06-06	Nature	www.ncbi.nlm.nih.gov/pubmed/29875488	Genomic atlas of the human plasma proteome.	Blood protein levels	3,301 European ancestry individuals	NA	8q23.1	8	105569300	ZFPM2	ZFPM2, ZFPM2-AS1			ENSG00000169946, ENSG00000251003			rs6993770-T	rs6993770	0	6993770	intron_variant	0	0.282	1e-13	13	(Plasminogen activator inhibitor 1, SERPINE1.2925.9.1)	0.2	[0.14-0.26] unit decrease	Affymetrix [10572788] (imputed)	N	blood protein measurement	http://www.ebi.ac.uk/efo/EFO_0007937	GCST005806	Genome-wide genotyping array
2018-07-05	29875488	Sun BB	2018-06-06	Nature	www.ncbi.nlm.nih.gov/pubmed/29875488	Genomic atlas of the human plasma proteome.	Blood protein levels	3,301 European ancestry individuals	NA	8q23.1	8	105569300	ZFPM2	ZFPM2, ZFPM2-AS1			ENSG00000169946, ENSG00000251003			rs6993770-T	rs6993770	0	6993770	intron_variant	0	0.282	1e-11	11	(SPARC, SPARC.3043.49.2)	0.19	[0.13-0.25] unit decrease	Affymetrix [10572788] (imputed)	N	blood protein measurement	http://www.ebi.ac.uk/efo/EFO_0007937	GCST005806	Genome-wide genotyping array
2018-07-05	29875488	Sun BB	2018-06-06	Nature	www.ncbi.nlm.nih.gov/pubmed/29875488	Genomic atlas of the human plasma proteome.	Blood protein levels	3,301 European ancestry individuals	NA	8q23.1	8	105569300	ZFPM2	ZFPM2, ZFPM2-AS1			ENSG00000169946, ENSG00000251003			rs6993770-T	rs6993770	0	6993770	intron_variant	0	0.282	1e-21	21	(Lysosomal protective protein, CTSA.3179.51.2)	0.26	[0.2-0.32] unit decrease	Affymetrix [10572788] (imputed)	N	blood protein measurement	http://www.ebi.ac.uk/efo/EFO_0007937	GCST005806	Genome-wide genotyping array
2018-07-05	29875488	Sun BB	2018-06-06	Nature	www.ncbi.nlm.nih.gov/pubmed/29875488	Genomic atlas of the human plasma proteome.	Blood protein levels	3,301 European ancestry individuals	NA	8q23.1	8	105569300	ZFPM2	ZFPM2, ZFPM2-AS1			ENSG00000169946, ENSG00000251003			rs6993770-T	rs6993770	0	6993770	intron_variant	0	0.282	1e-11	11	(Brain-derived neurotrophic factor, BDNF.2421.7.3)	0.19	[0.13-0.25] unit decrease	Affymetrix [10572788] (imputed)	N	blood protein measurement	http://www.ebi.ac.uk/efo/EFO_0007937	GCST005806	Genome-wide genotyping array
2018-07-05	29875488	Sun BB	2018-06-06	Nature	www.ncbi.nlm.nih.gov/pubmed/29875488	Genomic atlas of the human plasma proteome.	Blood protein levels	3,301 European ancestry individuals	NA	8q23.1	8	105569300	ZFPM2	ZFPM2, ZFPM2-AS1			ENSG00000169946, ENSG00000251003			rs6993770-T	rs6993770	0	6993770	intron_variant	0	0.282	3e-18	17.5229	(Galectin-7, LGALS7.9196.8.3)	0.24	[0.18-0.3] unit decrease	Affymetrix [10572788] (imputed)	N	blood protein measurement	http://www.ebi.ac.uk/efo/EFO_0007937	GCST005806	Genome-wide genotyping array
2018-07-05	29875488	Sun BB	2018-06-06	Nature	www.ncbi.nlm.nih.gov/pubmed/29875488	Genomic atlas of the human plasma proteome.	Blood protein levels	3,301 European ancestry individuals	NA	8q23.1	8	105569300	ZFPM2	ZFPM2, ZFPM2-AS1			ENSG00000169946, ENSG00000251003			rs6993770-T	rs6993770	0	6993770	intron_variant	0	0.282	2e-18	17.699	(Amyloid-like protein 2, APLP2.10627.87.3)	0.24	[0.18-0.3] unit decrease	Affymetrix [10572788] (imputed)	N	blood protein measurement	http://www.ebi.ac.uk/efo/EFO_0007937	GCST005806	Genome-wide genotyping array
2018-07-05	29875488	Sun BB	2018-06-06	Nature	www.ncbi.nlm.nih.gov/pubmed/29875488	Genomic atlas of the human plasma proteome.	Blood protein levels	3,301 European ancestry individuals	NA	8q23.1	8	105569300	ZFPM2	ZFPM2, ZFPM2-AS1			ENSG00000169946, ENSG00000251003			rs6993770-T	rs6993770	0	6993770	intron_variant	0	0.282	1e-17	17	(Angiopoietin-1, ANGPT1.2811.27.1)	0.23	[0.17-0.29] unit decrease	Affymetrix [10572788] (imputed)	N	blood protein measurement	http://www.ebi.ac.uk/efo/EFO_0007937	GCST005806	Genome-wide genotyping array
2018-07-05	29875488	Sun BB	2018-06-06	Nature	www.ncbi.nlm.nih.gov/pubmed/29875488	Genomic atlas of the human plasma proteome.	Blood protein levels	3,301 European ancestry individuals	NA	8q23.1	8	105569300	ZFPM2	ZFPM2, ZFPM2-AS1			ENSG00000169946, ENSG00000251003			rs6993770-T	rs6993770	0	6993770	intron_variant	0	0.282	8e-15	14.0969	(C-C motif chemokine 17, CCL17.3519.3.2)	0.21	[0.15-0.27] unit decrease	Affymetrix [10572788] (imputed)	N	blood protein measurement	http://www.ebi.ac.uk/efo/EFO_0007937	GCST005806	Genome-wide genotyping array
2018-07-05	29875488	Sun BB	2018-06-06	Nature	www.ncbi.nlm.nih.gov/pubmed/29875488	Genomic atlas of the human plasma proteome.	Blood protein levels	3,301 European ancestry individuals	NA	8q23.1	8	105569300	ZFPM2	ZFPM2, ZFPM2-AS1			ENSG00000169946, ENSG00000251003			rs6993770-T	rs6993770	0	6993770	intron_variant	0	0.282	2e-14	13.699	(Probable carboxypeptidase X1, CPXM1.6255.74.3)	0.21	[0.15-0.27] unit decrease	Affymetrix [10572788] (imputed)	N	blood protein measurement	http://www.ebi.ac.uk/efo/EFO_0007937	GCST005806	Genome-wide genotyping array
2018-07-05	29875488	Sun BB	2018-06-06	Nature	www.ncbi.nlm.nih.gov/pubmed/29875488	Genomic atlas of the human plasma proteome.	Blood protein levels	3,301 European ancestry individuals	NA	8q23.1	8	105569300	ZFPM2	ZFPM2, ZFPM2-AS1			ENSG00000169946, ENSG00000251003			rs6993770-T	rs6993770	0	6993770	intron_variant	0	0.282	2e-19	18.699	(Endoplasmic reticulum resident protein 44, ERP44.6064.4.3)	0.25	[0.19-0.31] unit decrease	Affymetrix [10572788] (imputed)	N	blood protein measurement	http://www.ebi.ac.uk/efo/EFO_0007937	GCST005806	Genome-wide genotyping array
2018-07-05	29875488	Sun BB	2018-06-06	Nature	www.ncbi.nlm.nih.gov/pubmed/29875488	Genomic atlas of the human plasma proteome.	Blood protein levels	3,301 European ancestry individuals	NA	8q23.1	8	105569300	ZFPM2	ZFPM2, ZFPM2-AS1			ENSG00000169946, ENSG00000251003			rs6993770-T	rs6993770	0	6993770	intron_variant	0	0.282	4e-12	11.3979	(Synaptotagmin-11, SYT11.7089.42.3)	0.19	[0.13-0.25] unit decrease	Affymetrix [10572788] (imputed)	N	blood protein measurement	http://www.ebi.ac.uk/efo/EFO_0007937	GCST005806	Genome-wide genotyping array
2018-07-05	29875488	Sun BB	2018-06-06	Nature	www.ncbi.nlm.nih.gov/pubmed/29875488	Genomic atlas of the human plasma proteome.	Blood protein levels	3,301 European ancestry individuals	NA	8q23.1	8	105569300	ZFPM2	ZFPM2, ZFPM2-AS1			ENSG00000169946, ENSG00000251003			rs6993770-T	rs6993770	0	6993770	intron_variant	0	0.282	3e-26	25.5229	(Platelet-derived growth factor D, PDGFD.9341.1.3)	0.29	[0.23-0.35] unit decrease	Affymetrix [10572788] (imputed)	N	blood protein measurement	http://www.ebi.ac.uk/efo/EFO_0007937	GCST005806	Genome-wide genotyping array
2018-07-05	29875488	Sun BB	2018-06-06	Nature	www.ncbi.nlm.nih.gov/pubmed/29875488	Genomic atlas of the human plasma proteome.	Blood protein levels	3,301 European ancestry individuals	NA	8q23.1	8	105569300	ZFPM2	ZFPM2, ZFPM2-AS1			ENSG00000169946, ENSG00000251003			rs6993770-T	rs6993770	0	6993770	intron_variant	0	0.282	7e-15	14.1549	(NAD-dependent protein deacylase sirtuin-5, mitochondrial, SIRT5.12461.8.3)	0.21	[0.15-0.27] unit decrease	Affymetrix [10572788] (imputed)	N	blood protein measurement	http://www.ebi.ac.uk/efo/EFO_0007937	GCST005806	Genome-wide genotyping array
2018-07-05	29875488	Sun BB	2018-06-06	Nature	www.ncbi.nlm.nih.gov/pubmed/29875488	Genomic atlas of the human plasma proteome.	Blood protein levels	3,301 European ancestry individuals	NA	8q23.1	8	105569300	ZFPM2	ZFPM2, ZFPM2-AS1			ENSG00000169946, ENSG00000251003			rs6993770-T	rs6993770	0	6993770	intron_variant	0	0.282	1e-11	11	(DnaJ homolog subfamily B member 11, DNAJB11.7110.2.3)	0.18	[0.12-0.24] unit decrease	Affymetrix [10572788] (imputed)	N	blood protein measurement	http://www.ebi.ac.uk/efo/EFO_0007937	GCST005806	Genome-wide genotyping array
2018-07-05	29875488	Sun BB	2018-06-06	Nature	www.ncbi.nlm.nih.gov/pubmed/29875488	Genomic atlas of the human plasma proteome.	Blood protein levels	3,301 European ancestry individuals	NA	8q23.1	8	105569300	ZFPM2	ZFPM2, ZFPM2-AS1			ENSG00000169946, ENSG00000251003			rs6993770-T	rs6993770	0	6993770	intron_variant	0	0.282	6e-21	20.2218	(Dickkopf-related protein 4, DKK4.3365.7.2)	0.26	[0.2-0.32] unit decrease	Affymetrix [10572788] (imputed)	N	blood protein measurement	http://www.ebi.ac.uk/efo/EFO_0007937	GCST005806	Genome-wide genotyping array
2018-07-05	29875488	Sun BB	2018-06-06	Nature	www.ncbi.nlm.nih.gov/pubmed/29875488	Genomic atlas of the human plasma proteome.	Blood protein levels	3,301 European ancestry individuals	NA	8q23.1	8	105569300	ZFPM2	ZFPM2, ZFPM2-AS1			ENSG00000169946, ENSG00000251003			rs6993770-T	rs6993770	0	6993770	intron_variant	0	0.282	2e-12	11.699	(Tumor necrosis factor receptor superfamily member EDAR, EDAR.2977.7.2)	0.19	[0.13-0.25] unit increase	Affymetrix [10572788] (imputed)	N	blood protein measurement	http://www.ebi.ac.uk/efo/EFO_0007937	GCST005806	Genome-wide genotyping array
2018-07-05	29875488	Sun BB	2018-06-06	Nature	www.ncbi.nlm.nih.gov/pubmed/29875488	Genomic atlas of the human plasma proteome.	Blood protein levels	3,301 European ancestry individuals	NA	8q23.1	8	105569300	ZFPM2	ZFPM2, ZFPM2-AS1			ENSG00000169946, ENSG00000251003			rs6993770-T	rs6993770	0	6993770	intron_variant	0	0.282	4e-12	11.3979	(Neuron-specific protein family member 2, NSG2.13409.9.3)	0.19	[0.13-0.25] unit decrease	Affymetrix [10572788] (imputed)	N	blood protein measurement	http://www.ebi.ac.uk/efo/EFO_0007937	GCST005806	Genome-wide genotyping array
2018-07-05	29875488	Sun BB	2018-06-06	Nature	www.ncbi.nlm.nih.gov/pubmed/29875488	Genomic atlas of the human plasma proteome.	Blood protein levels	3,301 European ancestry individuals	NA	8q23.1	8	105569300	ZFPM2	ZFPM2, ZFPM2-AS1			ENSG00000169946, ENSG00000251003			rs6993770-T	rs6993770	0	6993770	intron_variant	0	0.282	2e-14	13.699	(UDP-glucuronosyltransferase 2A1, UGT2A1.8907.11.3)	0.21	[0.15-0.27] unit decrease	Affymetrix [10572788] (imputed)	N	blood protein measurement	http://www.ebi.ac.uk/efo/EFO_0007937	GCST005806	Genome-wide genotyping array
2018-12-10	29227965	Pilling LC	2017-12-01	Aging (Albany NY)	www.ncbi.nlm.nih.gov/pubmed/29227965	Human longevity: 25 genetic loci associated in 389,166 UK biobank participants.	Parental longevity (combined parental age at death)	208,118 British ancestry individuals	NA	12q24.12	12	111494996	SH2B3, ATXN2	ATXN2			ENSG00000204842			rs7137828-C	rs7137828	0	7137828	intron_variant	0	NR	3e-08	7.52288				Affymetrix [11535925] (imputed)	N	parental longevity	http://www.ebi.ac.uk/efo/EFO_0007796	GCST006702	Genome-wide genotyping array
2019-07-17	31170924	Kong S	2019-06-06	BMC Med Genet	www.ncbi.nlm.nih.gov/pubmed/31170924	Identification of female-specific genetic variants for metabolic syndrome and its component traits to improve the prediction of metabolic syndrome in females.	Triglyceride levels	4,659 Korean ancestry females	5,273 Korean ancestry females	16p13.12	16	13720616	SHISA9, ERCC4							rs179604-T	rs179604	0	179604	intergenic_variant	1	0.492267	9e-06	5.04576		5.8902	[3.28-8.5] unit decrease	Affymetrix [NR] (imputed)	N	triglyceride measurement	http://www.ebi.ac.uk/efo/EFO_0004530	GCST008150	Genome-wide genotyping array
2019-10-21	31174203	Liyanage UE	2019-06-07	Hum Mol Genet	www.ncbi.nlm.nih.gov/pubmed/31174203	Combined analysis of keratinocyte cancers identifies novel genome-wide loci.	Basal cell carcinoma	31,787 European ancestry cases, 619,351 European ancestry controls	NA	15q13.1	15	28165345	HERC2	HERC2, HERC2			ENSG00000276802, ENSG00000128731			rs12916300-T	rs12916300	0	12916300	intron_variant	0	0.674684	4e-16	15.3979		1.09	[1.07-1.11]	Affymetrix, Illumina [up to 9061544] (imputed)	N	basal cell carcinoma	http://www.ebi.ac.uk/efo/EFO_0004193	GCST008871	Genome-wide genotyping array
2019-10-21	31174203	Liyanage UE	2019-06-07	Hum Mol Genet	www.ncbi.nlm.nih.gov/pubmed/31174203	Combined analysis of keratinocyte cancers identifies novel genome-wide loci.	Basal cell carcinoma	31,787 European ancestry cases, 619,351 European ancestry controls	NA	7q22.1	7	101775373	CUX1	MYL10 - CUX1	ENSG00000106436	ENSG00000257923		146077	40531	rs73183643-G	rs73183643	0	73183643	intergenic_variant	1	0.770142	1e-24	24		1.11111	[1.09-1.14]	Affymetrix, Illumina [up to 9061544] (imputed)	N	basal cell carcinoma	http://www.ebi.ac.uk/efo/EFO_0004193	GCST008871	Genome-wide genotyping array
2019-07-16	31170924	Kong S	2019-06-06	BMC Med Genet	www.ncbi.nlm.nih.gov/pubmed/31170924	Identification of female-specific genetic variants for metabolic syndrome and its component traits to improve the prediction of metabolic syndrome in females.	Fasting plasma glucose	4,659 Korean ancestry females	5,273 Korean ancestry females	8q21.13	8	76910847	ZFHX4, PEX2	ZFHX4 - MIR3149	ENSG00000091656	ENSG00000266712		43566	55921	rs7821492-C	rs7821492	0	7821492	intron_variant	1	0.0211733	3e-07	6.52288		8.0246	[4.96-11.09] unit increase	Affymetrix [NR] (imputed)	N	fasting blood glucose measurement	http://www.ebi.ac.uk/efo/EFO_0004465	GCST008144	Genome-wide genotyping array
2019-02-06	30595370	Kichaev G	2018-12-27	Am J Hum Genet	www.ncbi.nlm.nih.gov/pubmed/30595370	Leveraging Polygenic Functional Enrichment to Improve GWAS Power.	Educational attainment (years of education)	approximately 455,000 European ancestry individuals	NA	9q34.12	9	131040758		LAMC3			ENSG00000050555			rs10793983-?	rs10793983	0	10793983	intron_variant	0	NR	4e-08	7.39794				NR [~ 8900000] (imputed)	N	self reported educational attainment	http://www.ebi.ac.uk/efo/EFO_0004784	GCST007037	Genome-wide genotyping array
2019-07-05	31152163	Wuttke M	2019-05-31	Nat Genet	www.ncbi.nlm.nih.gov/pubmed/31152163	A catalog of genetic loci associated with kidney function from analyses of a million individuals.	Estimated glomerular filtration rate	567,460 European ancestry individuals, 165,726 East Asian ancestry individuals, 13,842 African American individuals, 13,359 South Asian ancestry individuals, 4,961 Hispanic individuals	216,518 European ancestry individuals, 64,204 non-Hispanic black individuals	6p22.3	6	24353817	DCDC2	DCDC2			ENSG00000146038			rs3765502-T	rs3765502	0	3765502	intron_variant	0	0.7916	1e-08	8		0.0024	[0.0016-0.0032] unit increase	Affymetrix, Illumina [8221591] (imputed)	N	glomerular filtration rate	http://www.ebi.ac.uk/efo/EFO_0005208	GCST008058	Genome-wide genotyping array
2019-07-05	31152163	Wuttke M	2019-05-31	Nat Genet	www.ncbi.nlm.nih.gov/pubmed/31152163	A catalog of genetic loci associated with kidney function from analyses of a million individuals.	Estimated glomerular filtration rate	567,460 European ancestry individuals, 165,726 East Asian ancestry individuals, 13,842 African American individuals, 13,359 South Asian ancestry individuals, 4,961 Hispanic individuals	216,518 European ancestry individuals, 64,204 non-Hispanic black individuals	2q34	2	211409722	ERBB4	ERBB4			ENSG00000178568			rs3791699-A	rs3791699	0	3791699	intron_variant	0	0.3081	4e-08	7.39794		0.0019	[0.0013-0.0025] unit decrease	Affymetrix, Illumina [8221591] (imputed)	N	glomerular filtration rate	http://www.ebi.ac.uk/efo/EFO_0005208	GCST008058	Genome-wide genotyping array
2019-10-15	31527586	An J	2019-09-16	Nat Commun	www.ncbi.nlm.nih.gov/pubmed/31527586	Gastroesophageal reflux GWAS identifies risk loci that also associate with subsequent severe esophageal diseases.	Barrett's esophagus or Esophageal adenocarcinoma	8,998 European and unknown ancestry Barrett's esophagus cases, 4,680 European and unknown ancestry esophageal adenocarcinoma cases, 19,247 European and unknown ancestry controls	NA	2p24.1	2	21027351	APOB	APOB			ENSG00000084674			rs11901649-?	rs11901649	0	11901649	intron_variant	0	NR	1e-07	7		0.084	[0.053-0.115] unit increase	Affymetrix [up to 7600000] (imputed)	N	esophageal adenocarcinoma, Barrett's esophagus	http://www.ebi.ac.uk/efo/EFO_0000478, http://www.ebi.ac.uk/efo/EFO_0000280	GCST008831	Genome-wide genotyping array
2019-10-15	31527586	An J	2019-09-16	Nat Commun	www.ncbi.nlm.nih.gov/pubmed/31527586	Gastroesophageal reflux GWAS identifies risk loci that also associate with subsequent severe esophageal diseases.	Gastroesophageal reflux disease	80,265 European and unknown ancestry cases, 305,011 European and unknown ancestry controls	NA	17q22	17	52230513	CA10	CA10 - NA	ENSG00000154975			70496		rs34796998-G	rs34796998	0	34796998	intergenic_variant	1	NR	1e-11	11		1.03946	[1.03-1.05]	Affymetrix, Illumina [up to 7600000] (imputed)	N	gastroesophageal reflux disease	http://www.ebi.ac.uk/efo/EFO_0003948	GCST008832	Genome-wide genotyping array
2019-10-15	31527586	An J	2019-09-16	Nat Commun	www.ncbi.nlm.nih.gov/pubmed/31527586	Gastroesophageal reflux GWAS identifies risk loci that also associate with subsequent severe esophageal diseases.	Gastroesophageal reflux disease	80,265 European and unknown ancestry cases, 305,011 European and unknown ancestry controls	NA	12q24.12	12	111535554	ATXN2, BRAP, SH2B3	ATXN2			ENSG00000204842			rs597808-A	rs597808	0	597808	intron_variant	0	NR	6e-09	8.22185		1.03303	[1.0218-1.0442]	Affymetrix, Illumina [up to 7600000] (imputed)	N	gastroesophageal reflux disease	http://www.ebi.ac.uk/efo/EFO_0003948	GCST008832	Genome-wide genotyping array
2019-10-15	31527586	An J	2019-09-16	Nat Commun	www.ncbi.nlm.nih.gov/pubmed/31527586	Gastroesophageal reflux GWAS identifies risk loci that also associate with subsequent severe esophageal diseases.	Gastroesophageal reflux disease	80,265 European and unknown ancestry cases, 305,011 European and unknown ancestry controls	NA	2p24.1	2	21027351	APOB	APOB			ENSG00000084674			rs11901649-G	rs11901649	0	11901649	intron_variant	0	NR	1e-08	8		1.03314	[1.0217-1.0445]	Affymetrix, Illumina [up to 7600000] (imputed)	N	gastroesophageal reflux disease	http://www.ebi.ac.uk/efo/EFO_0003948	GCST008832	Genome-wide genotyping array
2019-10-15	31527586	An J	2019-09-16	Nat Commun	www.ncbi.nlm.nih.gov/pubmed/31527586	Gastroesophageal reflux GWAS identifies risk loci that also associate with subsequent severe esophageal diseases.	Gastroesophageal reflux disease	80,265 European and unknown ancestry cases, 305,011 European and unknown ancestry controls	NA	2q11.2	2	99873901	AFF3	AFF3			ENSG00000144218			rs7609078-G	rs7609078	0	7609078	intron_variant	0	NR	9e-10	9.04576		1.03593	[1.0243-1.0475]	Affymetrix, Illumina [up to 7600000] (imputed)	N	gastroesophageal reflux disease	http://www.ebi.ac.uk/efo/EFO_0003948	GCST008832	Genome-wide genotyping array
2019-10-25	31551469	Tabassum R	2019-09-24	Nat Commun	www.ncbi.nlm.nih.gov/pubmed/31551469	Genetic architecture of human plasma lipidome and its link to cardiovascular disease.	Lysophosphatidylcholine levels	2,045 European ancestry individuals	NA	18q11.1	18	20962626	ROCK1	ROCK1			ENSG00000067900			rs183403564-C	rs183403564	0	183403564	intron_variant	0	NR	2e-10	9.69897	(LPC(14:0;0))	0.9769	[0.68-1.28] unit increase	Illumina [~ 9300000] (imputed)	N	lysophosphatidylcholine measurement	http://www.ebi.ac.uk/efo/EFO_0010224	GCST008925	Genome-wide genotyping array
2019-10-25	31551469	Tabassum R	2019-09-24	Nat Commun	www.ncbi.nlm.nih.gov/pubmed/31551469	Genetic architecture of human plasma lipidome and its link to cardiovascular disease.	Lysophosphatidylcholine levels	2,045 European ancestry individuals	NA	18q11.1	18	21097243	ROCK1	ROCK1			ENSG00000067900			rs117478007-A	rs117478007	0	117478007	intron_variant	0	NR	2e-10	9.69897	(LPC(14:0;0))	0.9716	[0.67-1.27] unit increase	Illumina [~ 9300000] (imputed)	N	lysophosphatidylcholine measurement	http://www.ebi.ac.uk/efo/EFO_0010224	GCST008925	Genome-wide genotyping array
2019-10-25	31551469	Tabassum R	2019-09-24	Nat Commun	www.ncbi.nlm.nih.gov/pubmed/31551469	Genetic architecture of human plasma lipidome and its link to cardiovascular disease.	Lysophosphatidylcholine levels	2,045 European ancestry individuals	NA	18q11.1	18	21238519	ROCK1	EXOGP1 - GREB1L-DT	ENSG00000263748	ENSG00000265984		55020	2156	rs182894584-T	rs182894584	0	182894584	intergenic_variant	1	NR	2e-10	9.69897	(LPC(14:0;0))	0.9733	[0.67-1.27] unit increase	Illumina [~ 9300000] (imputed)	N	lysophosphatidylcholine measurement	http://www.ebi.ac.uk/efo/EFO_0010224	GCST008925	Genome-wide genotyping array
2019-10-25	31551469	Tabassum R	2019-09-24	Nat Commun	www.ncbi.nlm.nih.gov/pubmed/31551469	Genetic architecture of human plasma lipidome and its link to cardiovascular disease.	Lysophosphatidylcholine levels	2,045 European ancestry individuals	NA	18q11.2	18	21531254	ROCK1	ESCO1			ENSG00000141446			rs139612538-T	rs139612538	0	139612538	intron_variant	0	NR	2e-10	9.69897	(LPC(14:0;0))	0.988	[0.68-1.29] unit increase	Illumina [~ 9300000] (imputed)	N	lysophosphatidylcholine measurement	http://www.ebi.ac.uk/efo/EFO_0010224	GCST008925	Genome-wide genotyping array
2019-10-25	31551469	Tabassum R	2019-09-24	Nat Commun	www.ncbi.nlm.nih.gov/pubmed/31551469	Genetic architecture of human plasma lipidome and its link to cardiovascular disease.	Lysophosphatidylcholine levels	2,045 European ancestry individuals	NA	18q11.2	18	21651694	ROCK1	ABHD3			ENSG00000158201			rs181026394-G	rs181026394	0	181026394	missense_variant	0	NR	2e-09	8.69897	(LPC(14:0;0))	1.0798	[0.73-1.43] unit increase	Illumina [~ 9300000] (imputed)	N	lysophosphatidylcholine measurement	http://www.ebi.ac.uk/efo/EFO_0010224	GCST008925	Genome-wide genotyping array
2019-10-25	31551469	Tabassum R	2019-09-24	Nat Commun	www.ncbi.nlm.nih.gov/pubmed/31551469	Genetic architecture of human plasma lipidome and its link to cardiovascular disease.	Lysophosphatidylcholine levels	2,045 European ancestry individuals	NA	18q11.2	18	21760136	ROCK1	MIB1			ENSG00000101752			rs192268857-T	rs192268857	0	192268857	intron_variant	0	NR	4e-10	9.39794	(LPC(14:0;0))	0.9769	[0.67-1.28] unit increase	Illumina [~ 9300000] (imputed)	N	lysophosphatidylcholine measurement	http://www.ebi.ac.uk/efo/EFO_0010224	GCST008925	Genome-wide genotyping array
2019-10-25	31551469	Tabassum R	2019-09-24	Nat Commun	www.ncbi.nlm.nih.gov/pubmed/31551469	Genetic architecture of human plasma lipidome and its link to cardiovascular disease.	Lysophosphatidylcholine levels	2,045 European ancestry individuals	NA	18q11.2	18	21760136	ROCK1	MIB1			ENSG00000101752			rs192268857-T	rs192268857	0	192268857	intron_variant	0	NR	4e-10	9.39794	(LPC(14:0;0))	0.9769	[0.67-1.28] unit increase	Illumina [~ 9300000] (imputed)	N	lysophosphatidylcholine measurement	http://www.ebi.ac.uk/efo/EFO_0010224	GCST008925	Genome-wide genotyping array
2019-10-25	31551469	Tabassum R	2019-09-24	Nat Commun	www.ncbi.nlm.nih.gov/pubmed/31551469	Genetic architecture of human plasma lipidome and its link to cardiovascular disease.	Lysophosphatidylcholine levels	2,045 European ancestry individuals	NA	18q11.2	18	21868730	ROCK1	MIB1			ENSG00000101752			rs184701424-G	rs184701424	0	184701424	3_prime_UTR_variant	0	NR	2e-08	7.69897	(LPC(14:0;0))	0.9476	[0.62-1.28] unit increase	Illumina [~ 9300000] (imputed)	N	lysophosphatidylcholine measurement	http://www.ebi.ac.uk/efo/EFO_0010224	GCST008925	Genome-wide genotyping array
2019-10-25	31551469	Tabassum R	2019-09-24	Nat Commun	www.ncbi.nlm.nih.gov/pubmed/31551469	Genetic architecture of human plasma lipidome and its link to cardiovascular disease.	Lysophosphatidylcholine levels	2,045 European ancestry individuals	NA	18q11.2	18	21868730	ROCK1	MIB1			ENSG00000101752			rs184701424-G	rs184701424	0	184701424	3_prime_UTR_variant	0	NR	2e-08	7.69897	(LPC(14:0;0))	0.9476	[0.62-1.28] unit increase	Illumina [~ 9300000] (imputed)	N	lysophosphatidylcholine measurement	http://www.ebi.ac.uk/efo/EFO_0010224	GCST008925	Genome-wide genotyping array
2019-10-25	31551469	Tabassum R	2019-09-24	Nat Commun	www.ncbi.nlm.nih.gov/pubmed/31551469	Genetic architecture of human plasma lipidome and its link to cardiovascular disease.	Lysophosphatidylcholine levels	2,045 European ancestry individuals	NA	18q11.2	18	22338397	ROCK1	NA - CTAGE1		ENSG00000282841			75202	rs1385605488-A	rs1385605488	0	1385605488	regulatory_region_variant	1	NR	3e-08	7.52288	(LPC(14:0;0))	1.0395	[0.67-1.41] unit increase	Illumina [~ 9300000] (imputed)	N	lysophosphatidylcholine measurement	http://www.ebi.ac.uk/efo/EFO_0010224	GCST008925	Genome-wide genotyping array
2019-11-04	30239722	Pulit SL	2018-09-14	Hum Mol Genet	www.ncbi.nlm.nih.gov/pubmed/30239722	Meta-analysis of genome-wide association studies for body fat distribution in 694,649 individuals of European ancestry.	Waist-to-hip ratio adjusted for BMI	379,501 European ancestry female individuals	NA	4q12	4	55432133	NR	TMEM165, CLOCK			ENSG00000134851, ENSG00000134852			rs10462028-A	rs10462028	0	10462028	3_prime_UTR_variant	0	0.3237	3e-23	22.5229		0.0189	[0.015-0.023] unit increase	NR [~ 27400000] (imputed)	N	BMI-adjusted waist-hip ratio	http://www.ebi.ac.uk/efo/EFO_0007788	GCST008994	Genome-wide genotyping array
2019-10-15	31527586	An J	2019-09-16	Nat Commun	www.ncbi.nlm.nih.gov/pubmed/31527586	Gastroesophageal reflux GWAS identifies risk loci that also associate with subsequent severe esophageal diseases.	Gastroesophageal reflux disease	80,265 European and unknown ancestry cases, 305,011 European and unknown ancestry controls	NA	5q14.3	5	83588743	HAPLN1, VCAN	VCAN - HAPLN1	ENSG00000038427	ENSG00000145681		6440	49062	rs72771256-G	rs72771256	0	72771256	intergenic_variant	1	NR	2e-08	7.69897		1.04279	[1.0279-1.0576]	Affymetrix, Illumina [up to 7600000] (imputed)	N	gastroesophageal reflux disease	http://www.ebi.ac.uk/efo/EFO_0003948	GCST008832	Genome-wide genotyping array
2019-10-15	31527586	An J	2019-09-16	Nat Commun	www.ncbi.nlm.nih.gov/pubmed/31527586	Gastroesophageal reflux GWAS identifies risk loci that also associate with subsequent severe esophageal diseases.	Gastroesophageal reflux disease	80,265 European and unknown ancestry cases, 305,011 European and unknown ancestry controls	NA	1p21.3	1	97838601	DPYD	DPYD			ENSG00000188641			rs7552188-T	rs7552188	0	7552188	intron_variant	0	NR	2e-10	9.69897		1.04446	[1.0308-1.058]	Affymetrix, Illumina [up to 7600000] (imputed)	N	gastroesophageal reflux disease	http://www.ebi.ac.uk/efo/EFO_0003948	GCST008832	Genome-wide genotyping array
2019-07-05	31152163	Wuttke M	2019-05-31	Nat Genet	www.ncbi.nlm.nih.gov/pubmed/31152163	A catalog of genetic loci associated with kidney function from analyses of a million individuals.	Estimated glomerular filtration rate	567,460 European ancestry individuals, 165,726 East Asian ancestry individuals, 13,842 African American individuals, 13,359 South Asian ancestry individuals, 4,961 Hispanic individuals	216,518 European ancestry individuals, 64,204 non-Hispanic black individuals	20q13.2	20	54115823	CYP24A1	BCAS1 - CYP24A1	ENSG00000064787	ENSG00000019186		45229	37623	rs17216707-T	rs17216707	0	17216707	intergenic_variant	1	0.8134	2e-46	45.699		0.0051	[0.0043-0.0059] unit decrease	Affymetrix, Illumina [8221591] (imputed)	N	glomerular filtration rate	http://www.ebi.ac.uk/efo/EFO_0005208	GCST008058	Genome-wide genotyping array
2019-07-05	31152163	Wuttke M	2019-05-31	Nat Genet	www.ncbi.nlm.nih.gov/pubmed/31152163	A catalog of genetic loci associated with kidney function from analyses of a million individuals.	Estimated glomerular filtration rate	567,460 European ancestry individuals, 165,726 East Asian ancestry individuals, 13,842 African American individuals, 13,359 South Asian ancestry individuals, 4,961 Hispanic individuals	216,518 European ancestry individuals, 64,204 non-Hispanic black individuals	3q23	3	142031968	TFDP2	TFDP2			ENSG00000114126			rs1397764-A	rs1397764	0	1397764	intron_variant	0	0.274	1e-44	44		0.0043	[0.0037-0.0049] unit increase	Affymetrix, Illumina [8221591] (imputed)	N	glomerular filtration rate	http://www.ebi.ac.uk/efo/EFO_0005208	GCST008058	Genome-wide genotyping array
2019-07-05	31152163	Wuttke M	2019-05-31	Nat Genet	www.ncbi.nlm.nih.gov/pubmed/31152163	A catalog of genetic loci associated with kidney function from analyses of a million individuals.	Estimated glomerular filtration rate	567,460 European ancestry individuals, 165,726 East Asian ancestry individuals, 13,842 African American individuals, 13,359 South Asian ancestry individuals, 4,961 Hispanic individuals	216,518 European ancestry individuals, 64,204 non-Hispanic black individuals	17q23.2	17	60837900	BCAS3	BCAS3			ENSG00000141376			rs9903801-C	rs9903801	0	9903801	intron_variant	0	0.1554	2e-36	35.699		0.0047	[0.0039-0.0055] unit increase	Affymetrix, Illumina [8221591] (imputed)	N	glomerular filtration rate	http://www.ebi.ac.uk/efo/EFO_0005208	GCST008058	Genome-wide genotyping array
2019-07-05	31152163	Wuttke M	2019-05-31	Nat Genet	www.ncbi.nlm.nih.gov/pubmed/31152163	A catalog of genetic loci associated with kidney function from analyses of a million individuals.	Estimated glomerular filtration rate	567,460 European ancestry individuals, 165,726 East Asian ancestry individuals, 13,842 African American individuals, 13,359 South Asian ancestry individuals, 4,961 Hispanic individuals	216,518 European ancestry individuals, 64,204 non-Hispanic black individuals	20q11.22	20	34397349	ITCH	ITCH			ENSG00000078747			rs6087579-A	rs6087579	0	6087579	intron_variant	0	0.4769	1e-35	35		0.0028	[0.0022-0.0034] unit decrease	Affymetrix, Illumina [8221591] (imputed)	N	glomerular filtration rate	http://www.ebi.ac.uk/efo/EFO_0005208	GCST008058	Genome-wide genotyping array
2019-10-04	30679032	Brazel DM	2018-12-06	Biol Psychiatry	www.ncbi.nlm.nih.gov/pubmed/30679032	Exome Chip Meta-analysis Fine Maps Causal Variants and Elucidates the Genetic Architecture of Rare Coding Variants in Smoking and Alcohol Use.	Smoking initiation (ever regular vs never regular)	up to 433,216 European ancestry individuals	NA	6q21	6	111323129	REV3L	MFSD4B, REV3L			ENSG00000173214, ENSG00000009413			rs240963-C	rs240963	0	240963	intron_variant	0	0.841	2e-17	16.699		0.0265	[0.02-0.033] unit decrease	Illumina [~ 250000] (imputed)	N	smoking initiation	http://www.ebi.ac.uk/efo/EFO_0005670	GCST008810	Exome genotyping array [Exome array]
2019-10-04	30679032	Brazel DM	2018-12-06	Biol Psychiatry	www.ncbi.nlm.nih.gov/pubmed/30679032	Exome Chip Meta-analysis Fine Maps Causal Variants and Elucidates the Genetic Architecture of Rare Coding Variants in Smoking and Alcohol Use.	Smoking initiation (ever regular vs never regular)	up to 433,216 European ancestry individuals	NA	9q33.3	9	125371755	GAPVD1	GAPVD1 - Metazoa_SRP	ENSG00000165219	ENSG00000275901		4548	45550	rs7870475-C	rs7870475	0	7870475	intergenic_variant	1	0.475	3e-11	10.5229		0.0152	[0.011-0.02] unit increase	Illumina [~ 250000] (imputed)	N	smoking initiation	http://www.ebi.ac.uk/efo/EFO_0005670	GCST008810	Exome genotyping array [Exome array]
2019-10-04	30679032	Brazel DM	2018-12-06	Biol Psychiatry	www.ncbi.nlm.nih.gov/pubmed/30679032	Exome Chip Meta-analysis Fine Maps Causal Variants and Elucidates the Genetic Architecture of Rare Coding Variants in Smoking and Alcohol Use.	Smoking initiation (ever regular vs never regular)	up to 433,216 European ancestry individuals	NA	1q43	1	237678090	RYR2	RYR2			ENSG00000198626			rs34967813-G	rs34967813	0	34967813	missense_variant	0	0.31	8e-07	6.09691		0.011	[0.0065-0.0155] unit decrease	Illumina [~ 250000] (imputed)	N	smoking initiation	http://www.ebi.ac.uk/efo/EFO_0005670	GCST008810	Exome genotyping array [Exome array]
2019-10-04	30679032	Brazel DM	2018-12-06	Biol Psychiatry	www.ncbi.nlm.nih.gov/pubmed/30679032	Exome Chip Meta-analysis Fine Maps Causal Variants and Elucidates the Genetic Architecture of Rare Coding Variants in Smoking and Alcohol Use.	Alcohol consumption (drinks per week)	up to 357,854 European ancestry individuals	NA	2p21	2	44044357	LRPPRC	LRPPRC - NA	ENSG00000138095			48131		rs75120545-T	rs75120545	0	75120545	TF_binding_site_variant	1	0.0302	6e-09	8.22185		0.043	[0.028-0.058] unit decrease	Illumina [~ 250000] (imputed)	N	alcohol consumption measurement	http://www.ebi.ac.uk/efo/EFO_0007878	GCST008811	Exome genotyping array [Exome array]
2019-09-25	31005972	Hwang LD	2019-04-21	Am J Clin Nutr	www.ncbi.nlm.nih.gov/pubmed/31005972	New insight into human sweet taste: a genome-wide association study of the perception and intake of sweet substances.	Intake of total sugars	174,424 European ancestry individuals	NA	5p15.2	5	14505568	TRIO	TRIO			ENSG00000038382			rs56112380-T	rs56112380	0	56112380	intron_variant	0	0.01	4e-06	5.39794		3.62	[2.07-5.17] g/day increase	Affymetrix [10353649] (imputed)	N	sugar consumption measurement	http://www.ebi.ac.uk/efo/EFO_0010158	GCST008759	Genome-wide genotyping array
2019-09-25	31005972	Hwang LD	2019-04-21	Am J Clin Nutr	www.ncbi.nlm.nih.gov/pubmed/31005972	New insight into human sweet taste: a genome-wide association study of the perception and intake of sweet substances.	Perceived intensity of glucose	1,757 European ancestry twins	NA	6p12.2	6	52380617	EFHC1	PAQR8, EFHC1			ENSG00000170915, ENSG00000096093			rs4712006-T	rs4712006	0	4712006	intron_variant	0	0.63	2e-06	5.69897		0.17	[0.092-0.248] unit increase	Illumina [4381914] (imputed)	N	sensory perception of sweet taste	http://purl.obolibrary.org/obo/GO_0050916	GCST008769	Genome-wide genotyping array
2019-02-06	30595370	Kichaev G	2018-12-27	Am J Hum Genet	www.ncbi.nlm.nih.gov/pubmed/30595370	Leveraging Polygenic Functional Enrichment to Improve GWAS Power.	Balding type 1	approximately 208,000 European ancestry individuals	NA	2q11.2	2	100178867		AFF3			ENSG00000144218			rs11689956-?	rs11689956	0	11689956	intron_variant	0	NR	3e-11	10.5229				NR [~ 8900000] (imputed)	N	balding measurement	http://www.ebi.ac.uk/efo/EFO_0007825	GCST007038	Genome-wide genotyping array
2019-02-06	30595370	Kichaev G	2018-12-27	Am J Hum Genet	www.ncbi.nlm.nih.gov/pubmed/30595370	Leveraging Polygenic Functional Enrichment to Improve GWAS Power.	Balding type 1	approximately 208,000 European ancestry individuals	NA	2q36.1	2	222664495		FARSB - MOGAT1	ENSG00000116120	ENSG00000124003		8403	7163	rs6706067-?	rs6706067	0	6706067	regulatory_region_variant	1	NR	7e-09	8.1549				NR [~ 8900000] (imputed)	N	balding measurement	http://www.ebi.ac.uk/efo/EFO_0007825	GCST007038	Genome-wide genotyping array
2019-02-06	30595370	Kichaev G	2018-12-27	Am J Hum Genet	www.ncbi.nlm.nih.gov/pubmed/30595370	Leveraging Polygenic Functional Enrichment to Improve GWAS Power.	Balding type 1	approximately 208,000 European ancestry individuals	NA	2q37.3	2	241315963		SEPTIN2, HDLBP			ENSG00000168385, ENSG00000115677			rs1134941-?	rs1134941	0	1134941	5_prime_UTR_variant	0	NR	1e-09	9				NR [~ 8900000] (imputed)	N	balding measurement	http://www.ebi.ac.uk/efo/EFO_0007825	GCST007038	Genome-wide genotyping array
2019-07-05	31152163	Wuttke M	2019-05-31	Nat Genet	www.ncbi.nlm.nih.gov/pubmed/31152163	A catalog of genetic loci associated with kidney function from analyses of a million individuals.	Estimated glomerular filtration rate	567,460 European ancestry individuals, 165,726 East Asian ancestry individuals, 13,842 African American individuals, 13,359 South Asian ancestry individuals, 4,961 Hispanic individuals	216,518 European ancestry individuals, 64,204 non-Hispanic black individuals	8q21.3	8	86320323	WWP1	SLC7A13			ENSG00000164893			rs2976178-C	rs2976178	0	2976178	intron_variant	0	0.6717	2e-16	15.699		0.0025	[0.0019-0.0031] unit decrease	Affymetrix, Illumina [8221591] (imputed)	N	glomerular filtration rate	http://www.ebi.ac.uk/efo/EFO_0005208	GCST008058	Genome-wide genotyping array
2019-07-05	31152163	Wuttke M	2019-05-31	Nat Genet	www.ncbi.nlm.nih.gov/pubmed/31152163	A catalog of genetic loci associated with kidney function from analyses of a million individuals.	Estimated glomerular filtration rate	567,460 European ancestry individuals, 165,726 East Asian ancestry individuals, 13,842 African American individuals, 13,359 South Asian ancestry individuals, 4,961 Hispanic individuals	216,518 European ancestry individuals, 64,204 non-Hispanic black individuals	1p21.2	1	100342807	CDC14A	RTCA - CDC14A	ENSG00000137996	ENSG00000079335		50038	2194	rs11166440-A	rs11166440	0	11166440	intergenic_variant	1	0.6026	6e-16	15.2218		0.002	[0.0014-0.0026] unit increase	Affymetrix, Illumina [8221591] (imputed)	N	glomerular filtration rate	http://www.ebi.ac.uk/efo/EFO_0005208	GCST008058	Genome-wide genotyping array
2019-07-05	31152163	Wuttke M	2019-05-31	Nat Genet	www.ncbi.nlm.nih.gov/pubmed/31152163	A catalog of genetic loci associated with kidney function from analyses of a million individuals.	Estimated glomerular filtration rate	567,460 European ancestry individuals, 165,726 East Asian ancestry individuals, 13,842 African American individuals, 13,359 South Asian ancestry individuals, 4,961 Hispanic individuals	216,518 European ancestry individuals, 64,204 non-Hispanic black individuals	1q41	1	214571550	PTPN14	PTPN14 - CENPF	ENSG00000152104	ENSG00000117724		19101	31645	rs7535253-T	rs7535253	0	7535253	regulatory_region_variant	1	0.2683	2e-15	14.699		0.0021	[0.0013-0.0029] unit increase	Affymetrix, Illumina [8221591] (imputed)	N	glomerular filtration rate	http://www.ebi.ac.uk/efo/EFO_0005208	GCST008058	Genome-wide genotyping array
2019-07-05	31152163	Wuttke M	2019-05-31	Nat Genet	www.ncbi.nlm.nih.gov/pubmed/31152163	A catalog of genetic loci associated with kidney function from analyses of a million individuals.	Estimated glomerular filtration rate	567,460 European ancestry individuals, 165,726 East Asian ancestry individuals, 13,842 African American individuals, 13,359 South Asian ancestry individuals, 4,961 Hispanic individuals	216,518 European ancestry individuals, 64,204 non-Hispanic black individuals	6q25.2	6	154665530	SCAF8	RPS4XP8 - SCAF8	ENSG00000219146	ENSG00000213079		88451	67848	rs9397738-A	rs9397738	0	9397738	intergenic_variant	1	0.838	5e-15	14.301		0.0027	[0.0019-0.0035] unit increase	Affymetrix, Illumina [8221591] (imputed)	N	glomerular filtration rate	http://www.ebi.ac.uk/efo/EFO_0005208	GCST008058	Genome-wide genotyping array
2019-07-05	31152163	Wuttke M	2019-05-31	Nat Genet	www.ncbi.nlm.nih.gov/pubmed/31152163	A catalog of genetic loci associated with kidney function from analyses of a million individuals.	Estimated glomerular filtration rate	567,460 European ancestry individuals, 165,726 East Asian ancestry individuals, 13,842 African American individuals, 13,359 South Asian ancestry individuals, 4,961 Hispanic individuals	216,518 European ancestry individuals, 64,204 non-Hispanic black individuals	2q23.3	2	151531039	NEB	NEB			ENSG00000183091			rs4664475-T	rs4664475	0	4664475	synonymous_variant	0	0.378	6e-15	14.2218		0.002	[0.0014-0.0026] unit decrease	Affymetrix, Illumina [8221591] (imputed)	N	glomerular filtration rate	http://www.ebi.ac.uk/efo/EFO_0005208	GCST008058	Genome-wide genotyping array
2019-07-05	31152163	Wuttke M	2019-05-31	Nat Genet	www.ncbi.nlm.nih.gov/pubmed/31152163	A catalog of genetic loci associated with kidney function from analyses of a million individuals.	Estimated glomerular filtration rate	567,460 European ancestry individuals, 165,726 East Asian ancestry individuals, 13,842 African American individuals, 13,359 South Asian ancestry individuals, 4,961 Hispanic individuals	216,518 European ancestry individuals, 64,204 non-Hispanic black individuals	14q32.2	14	100286307	SLC25A29	YY1 - SLC25A29	ENSG00000100811	ENSG00000197119		3519	4809	rs61993680-A	rs61993680	0	61993680	intron_variant	1	0.6082	1e-14	14		0.0019	[0.0013-0.0025] unit decrease	Affymetrix, Illumina [8221591] (imputed)	N	glomerular filtration rate	http://www.ebi.ac.uk/efo/EFO_0005208	GCST008058	Genome-wide genotyping array
2019-05-28	30510241	Huyghe JR	2018-12-03	Nat Genet	www.ncbi.nlm.nih.gov/pubmed/30510241	Discovery of common and rare genetic risk variants for colorectal cancer.	Colorectal cancer or advanced adenoma	55,105 European ancestry cases, 3,026 East Asian ancestry cases, 65,079 European ancestry controls, 2,268 East Asian ancestry controls	NA	12q13.12	12	50777307	DIP2B, ATF1	ATF1			ENSG00000123268			rs12372718-G	rs12372718	0	12372718	intron_variant	0	0.3924	2e-23	22.699		1.09	[1.07-1.11]	Affymetrix, Illumina [16900397] (imputed)	N	colorectal cancer, colorectal adenoma	http://www.ebi.ac.uk/efo/EFO_0005842, http://www.ebi.ac.uk/efo/EFO_0005406	GCST007856	Genome-wide genotyping array
2019-05-28	30510241	Huyghe JR	2018-12-03	Nat Genet	www.ncbi.nlm.nih.gov/pubmed/30510241	Discovery of common and rare genetic risk variants for colorectal cancer.	Colorectal cancer or advanced adenoma	55,105 European ancestry cases, 3,026 East Asian ancestry cases, 65,079 European ancestry controls, 2,268 East Asian ancestry controls	NA	4q22.2	4	94017467	ATOH1, SMARCAD1, BMPR1B							rs13149359-A	rs13149359	0	13149359	intergenic_variant	1	0.3663	1e-08	8		1.05	[1.03-1.07]	Affymetrix, Illumina [16900397] (imputed)	N	colorectal cancer, colorectal adenoma	http://www.ebi.ac.uk/efo/EFO_0005842, http://www.ebi.ac.uk/efo/EFO_0005406	GCST007856	Genome-wide genotyping array
2019-05-28	30510241	Huyghe JR	2018-12-03	Nat Genet	www.ncbi.nlm.nih.gov/pubmed/30510241	Discovery of common and rare genetic risk variants for colorectal cancer.	Colorectal cancer or advanced adenoma	55,105 European ancestry cases, 3,026 East Asian ancestry cases, 65,079 European ancestry controls, 2,268 East Asian ancestry controls	NA	4q22.2	4	94017467	ATOH1, SMARCAD1, BMPR1B							rs13149359-A	rs13149359	0	13149359	intergenic_variant	1	0.3663	1e-08	8		1.05	[1.03-1.07]	Affymetrix, Illumina [16900397] (imputed)	N	colorectal cancer, colorectal adenoma	http://www.ebi.ac.uk/efo/EFO_0005842, http://www.ebi.ac.uk/efo/EFO_0005406	GCST007856	Genome-wide genotyping array
2019-05-28	30510241	Huyghe JR	2018-12-03	Nat Genet	www.ncbi.nlm.nih.gov/pubmed/30510241	Discovery of common and rare genetic risk variants for colorectal cancer.	Colorectal cancer or advanced adenoma	55,105 European ancestry cases, 3,026 East Asian ancestry cases, 65,079 European ancestry controls, 2,268 East Asian ancestry controls	NA	20q13.33	20	62357358	LAMA5, RPS21	LAMA5			ENSG00000130702			rs1741640-C	rs1741640	0	1741640	intron_variant	0	0.7652	1e-26	26		1.12	[1.10-1.15]	Affymetrix, Illumina [16900397] (imputed)	N	colorectal cancer, colorectal adenoma	http://www.ebi.ac.uk/efo/EFO_0005842, http://www.ebi.ac.uk/efo/EFO_0005406	GCST007856	Genome-wide genotyping array
2019-12-06	31530798	Alliey-Rodriguez N	2019-09-17	Transl Psychiatry	www.ncbi.nlm.nih.gov/pubmed/31530798	NRXN1 is associated with enlargement of the temporal horns of the lateral ventricles in psychosis.	Inferior parietal cortex volume	87 European ancestry Schizophrenia cases, 85 African American Schizophrenia cases, 15 Schizophrenia cases, 67 European ancestry Schizoaffective disorder cases, 53 African American Schizoaffective disorder cases, 7 Schizoaffective disorder cases, 130 European ancestry Bipolar disorders cases, 33 African American Bipolar disorders cases, 6 Bipolar disorders cases, 199 European ancestry controls, 79 African American controls, 16 controls	NA	11p15.4	11	8760973	ST5	DENND2B			ENSG00000166444			rs34599227-?	rs34599227	0	34599227	intron_variant	0		2e-06	5.69897				Illumina [4322238] (imputed)	N	inferior parietal cortex volume measurement	http://www.ebi.ac.uk/efo/EFO_0010307	GCST009184	Genome-wide genotyping array
2019-12-06	31530798	Alliey-Rodriguez N	2019-09-17	Transl Psychiatry	www.ncbi.nlm.nih.gov/pubmed/31530798	NRXN1 is associated with enlargement of the temporal horns of the lateral ventricles in psychosis.	Inferior parietal cortex volume	87 European ancestry Schizophrenia cases, 85 African American Schizophrenia cases, 15 Schizophrenia cases, 67 European ancestry Schizoaffective disorder cases, 53 African American Schizoaffective disorder cases, 7 Schizoaffective disorder cases, 130 European ancestry Bipolar disorders cases, 33 African American Bipolar disorders cases, 6 Bipolar disorders cases, 199 European ancestry controls, 79 African American controls, 16 controls	NA	12q12	12	42579441	PRICKLE1	PRICKLE1			ENSG00000139174			rs57566659-?	rs57566659	0	57566659	intron_variant	0		7e-07	6.1549				Illumina [4322238] (imputed)	N	inferior parietal cortex volume measurement	http://www.ebi.ac.uk/efo/EFO_0010307	GCST009184	Genome-wide genotyping array
2019-12-06	31530798	Alliey-Rodriguez N	2019-09-17	Transl Psychiatry	www.ncbi.nlm.nih.gov/pubmed/31530798	NRXN1 is associated with enlargement of the temporal horns of the lateral ventricles in psychosis.	Inferior temporal gyrus volume	87 European ancestry Schizophrenia cases, 85 African American Schizophrenia cases, 15 Schizophrenia cases, 67 European ancestry Schizoaffective disorder cases, 53 African American Schizoaffective disorder cases, 7 Schizoaffective disorder cases, 130 European ancestry Bipolar disorders cases, 33 African American Bipolar disorders cases, 6 Bipolar disorders cases, 199 European ancestry controls, 79 African American controls, 16 controls	NA	14q23.1	14	59348322	DAAM1	DAAM1			ENSG00000100592			rs755011-?	rs755011	0	755011	intron_variant	0		2e-06	5.69897				Illumina [4322238] (imputed)	N	inferior temporal gyrus volume measurement	http://www.ebi.ac.uk/efo/EFO_0010308	GCST009185	Genome-wide genotyping array
2019-12-06	31530798	Alliey-Rodriguez N	2019-09-17	Transl Psychiatry	www.ncbi.nlm.nih.gov/pubmed/31530798	NRXN1 is associated with enlargement of the temporal horns of the lateral ventricles in psychosis.	Lateral occipital cortex volume	87 European ancestry Schizophrenia cases, 85 African American Schizophrenia cases, 15 Schizophrenia cases, 67 European ancestry Schizoaffective disorder cases, 53 African American Schizoaffective disorder cases, 7 Schizoaffective disorder cases, 130 European ancestry Bipolar disorders cases, 33 African American Bipolar disorders cases, 6 Bipolar disorders cases, 199 European ancestry controls, 79 African American controls, 16 controls	NA	6q24.3	6	145293116	NR	NA - EPM2A		ENSG00000112425			89419	rs476358-?	rs476358	0	476358	intergenic_variant	1		1e-06	6				Illumina [4322238] (imputed)	N	lateral occipital cortex volume measurement	http://www.ebi.ac.uk/efo/EFO_0010311	GCST009187	Genome-wide genotyping array
2019-12-06	31530798	Alliey-Rodriguez N	2019-09-17	Transl Psychiatry	www.ncbi.nlm.nih.gov/pubmed/31530798	NRXN1 is associated with enlargement of the temporal horns of the lateral ventricles in psychosis.	Lateral orbital frontal cortex volume	87 European ancestry Schizophrenia cases, 85 African American Schizophrenia cases, 15 Schizophrenia cases, 67 European ancestry Schizoaffective disorder cases, 53 African American Schizoaffective disorder cases, 7 Schizoaffective disorder cases, 130 European ancestry Bipolar disorders cases, 33 African American Bipolar disorders cases, 6 Bipolar disorders cases, 199 European ancestry controls, 79 African American controls, 16 controls	NA	1p36.22	1	10375758	KIF1B	KIF1B			ENSG00000054523			rs61778406-?	rs61778406	0	61778406	intron_variant	0		2e-06	5.69897				Illumina [4322238] (imputed)	N	lateral orbital frontal cortex volume measurement	http://www.ebi.ac.uk/efo/EFO_0010312	GCST009189	Genome-wide genotyping array
2019-12-06	31530798	Alliey-Rodriguez N	2019-09-17	Transl Psychiatry	www.ncbi.nlm.nih.gov/pubmed/31530798	NRXN1 is associated with enlargement of the temporal horns of the lateral ventricles in psychosis.	Lateral orbital frontal cortex volume	87 European ancestry Schizophrenia cases, 85 African American Schizophrenia cases, 15 Schizophrenia cases, 67 European ancestry Schizoaffective disorder cases, 53 African American Schizoaffective disorder cases, 7 Schizoaffective disorder cases, 130 European ancestry Bipolar disorders cases, 33 African American Bipolar disorders cases, 6 Bipolar disorders cases, 199 European ancestry controls, 79 African American controls, 16 controls	NA	1p32.2	1	57896451	DAB1	DAB1			ENSG00000173406			rs1202835-?	rs1202835	0	1202835	intron_variant	0		5e-06	5.30103				Illumina [4322238] (imputed)	N	lateral orbital frontal cortex volume measurement	http://www.ebi.ac.uk/efo/EFO_0010312	GCST009189	Genome-wide genotyping array
2019-12-06	31530798	Alliey-Rodriguez N	2019-09-17	Transl Psychiatry	www.ncbi.nlm.nih.gov/pubmed/31530798	NRXN1 is associated with enlargement of the temporal horns of the lateral ventricles in psychosis.	Lateral orbital frontal cortex volume	87 European ancestry Schizophrenia cases, 85 African American Schizophrenia cases, 15 Schizophrenia cases, 67 European ancestry Schizoaffective disorder cases, 53 African American Schizoaffective disorder cases, 7 Schizoaffective disorder cases, 130 European ancestry Bipolar disorders cases, 33 African American Bipolar disorders cases, 6 Bipolar disorders cases, 199 European ancestry controls, 79 African American controls, 16 controls	NA	1q31.2	1	192805347	NR	RPS27AP5 - RGS2	ENSG00000231767	ENSG00000116741		88694	3692	rs77609503-?	rs77609503	0	77609503	intron_variant	1		6e-06	5.22185				Illumina [4322238] (imputed)	N	lateral orbital frontal cortex volume measurement	http://www.ebi.ac.uk/efo/EFO_0010312	GCST009189	Genome-wide genotyping array
2019-12-06	31530798	Alliey-Rodriguez N	2019-09-17	Transl Psychiatry	www.ncbi.nlm.nih.gov/pubmed/31530798	NRXN1 is associated with enlargement of the temporal horns of the lateral ventricles in psychosis.	Medial orbital frontal cortex volume	87 European ancestry Schizophrenia cases, 85 African American Schizophrenia cases, 15 Schizophrenia cases, 67 European ancestry Schizoaffective disorder cases, 53 African American Schizoaffective disorder cases, 7 Schizoaffective disorder cases, 130 European ancestry Bipolar disorders cases, 33 African American Bipolar disorders cases, 6 Bipolar disorders cases, 199 European ancestry controls, 79 African American controls, 16 controls	NA	17q23.2	17	61005931	BCAS3	BCAS3			ENSG00000141376			rs150014520-?	rs150014520	0	150014520	intron_variant	0		7e-07	6.1549				Illumina [4322238] (imputed)	N	medial orbital frontal cortex volume measurement	http://www.ebi.ac.uk/efo/EFO_0010315	GCST009190	Genome-wide genotyping array
2019-10-17	31560688	Geidenstam N	2019-09-27	PLoS One	www.ncbi.nlm.nih.gov/pubmed/31560688	Using metabolite profiling to construct and validate a metabolite risk score for predicting future weight gain.	Triacylglycerol 56:6 levels	1,937 individuals	NA	12q23.3	12	107647896	BTBD11	BTBD11			ENSG00000151136			rs78011072-G	rs78011072	0	78011072	intron_variant	0	0.011	4e-07	6.39794		0.909	[0.56-1.26] unit increase	Affymetrix, Illumina [up to 22000000] (imputed)	N	triglyceride measurement	http://www.ebi.ac.uk/efo/EFO_0004530	GCST008862	Genome-wide genotyping array
2019-02-06	30595370	Kichaev G	2018-12-27	Am J Hum Genet	www.ncbi.nlm.nih.gov/pubmed/30595370	Leveraging Polygenic Functional Enrichment to Improve GWAS Power.	Balding type 1	approximately 208,000 European ancestry individuals	NA	6q21	6	111305787		MFSD4B, REV3L			ENSG00000173214, ENSG00000009413			rs574056-?	rs574056	0	574056	intron_variant	0	NR	2e-13	12.699				NR [~ 8900000] (imputed)	N	balding measurement	http://www.ebi.ac.uk/efo/EFO_0007825	GCST007038	Genome-wide genotyping array
2019-07-05	31152163	Wuttke M	2019-05-31	Nat Genet	www.ncbi.nlm.nih.gov/pubmed/31152163	A catalog of genetic loci associated with kidney function from analyses of a million individuals.	Estimated glomerular filtration rate	567,460 European ancestry individuals	216,518 European ancestry individuals	14q32.2	14	100286307	SLC25A29	YY1 - SLC25A29	ENSG00000100811	ENSG00000197119		3519	4809	rs61993680-A	rs61993680	0	61993680	intron_variant	1	0.6477	9e-16	15.0458		0.0022	[0.0014-0.003] unit decrease	Affymetrix, Illumina [8834748] (imputed)	N	glomerular filtration rate	http://www.ebi.ac.uk/efo/EFO_0005208	GCST008059	Genome-wide genotyping array
2019-07-05	31152163	Wuttke M	2019-05-31	Nat Genet	www.ncbi.nlm.nih.gov/pubmed/31152163	A catalog of genetic loci associated with kidney function from analyses of a million individuals.	Estimated glomerular filtration rate	567,460 European ancestry individuals	216,518 European ancestry individuals	6q23.1	6	130035463	L3MBTL3	L3MBTL3			ENSG00000198945			rs9375694-A	rs9375694	0	9375694	intron_variant	0	0.7031	3e-15	14.5229		0.0026	[0.0018-0.0034] unit increase	Affymetrix, Illumina [8834748] (imputed)	N	glomerular filtration rate	http://www.ebi.ac.uk/efo/EFO_0005208	GCST008059	Genome-wide genotyping array
2018-08-14	29924316	Byun J	2018-06-19	Carcinogenesis	www.ncbi.nlm.nih.gov/pubmed/29924316	Genome-Wide Association Study of Familial Lung Cancer.	Familial lung adenocarcinoma	775 European ancestry cases, 31,563 European ancestry controls	NA	3p12.3	3	76165047	ROBO2	ROBO2			ENSG00000185008			rs62268951-C	rs62268951	0	62268951	intron_variant	0	0.026	3e-06	5.52288		2.21	[1.58-3.09]	Illumina [8672852] (imputed)	N	lung adenocarcinoma, family history of lung cancer	http://www.ebi.ac.uk/efo/EFO_0000571, http://www.ebi.ac.uk/efo/EFO_0006953	GCST006087	Genome-wide genotyping array
2018-08-14	29924316	Byun J	2018-06-19	Carcinogenesis	www.ncbi.nlm.nih.gov/pubmed/29924316	Genome-Wide Association Study of Familial Lung Cancer.	Familial lung cancer	1,993 European ancestry cases, 33,960 European ancestry controls	NA	11p15.4	11	8024858	TUB	TUB			ENSG00000166402			rs151332832-C	rs151332832	0	151332832	intron_variant	0	0.012	8e-06	5.09691		2.78	[1.77-4.37]	Illumina [9327222] (imputed)	N	lung carcinoma, family history of lung cancer	http://www.ebi.ac.uk/efo/EFO_0001071, http://www.ebi.ac.uk/efo/EFO_0006953	GCST006086	Genome-wide genotyping array
2019-12-13	31530798	Alliey-Rodriguez N	2019-09-17	Transl Psychiatry	www.ncbi.nlm.nih.gov/pubmed/31530798	NRXN1 is associated with enlargement of the temporal horns of the lateral ventricles in psychosis.	Caudate nucleus volume	87 European ancestry Schizophrenia cases, 85 African American Schizophrenia cases, 15 Schizophrenia cases, 67 European ancestry Schizoaffective disorder cases, 53 African American Schizoaffective disorder cases, 7 Schizoaffective disorder cases, 130 European ancestry Bipolar disorders cases, 33 African American Bipolar disorders cases, 6 Bipolar disorders cases, 199 European ancestry controls, 79 African American controls, 16 controls	NA	3p25.2	3	12451578	NR	PPARG - TSEN2	ENSG00000132170	ENSG00000154743		17222	32843	rs13091092-?	rs13091092	0	13091092	regulatory_region_variant	1		4e-06	5.39794				Illumina [4322238] (imputed)	N	caudate nucleus volume	http://www.ebi.ac.uk/efo/EFO_0004830	GCST009257	Genome-wide genotyping array
2019-12-13	31530798	Alliey-Rodriguez N	2019-09-17	Transl Psychiatry	www.ncbi.nlm.nih.gov/pubmed/31530798	NRXN1 is associated with enlargement of the temporal horns of the lateral ventricles in psychosis.	Caudate nucleus volume	87 European ancestry Schizophrenia cases, 85 African American Schizophrenia cases, 15 Schizophrenia cases, 67 European ancestry Schizoaffective disorder cases, 53 African American Schizoaffective disorder cases, 7 Schizoaffective disorder cases, 130 European ancestry Bipolar disorders cases, 33 African American Bipolar disorders cases, 6 Bipolar disorders cases, 199 European ancestry controls, 79 African American controls, 16 controls	NA	3p25.2	3	12451578	NR	PPARG - TSEN2	ENSG00000132170	ENSG00000154743		17222	32843	rs13091092-?	rs13091092	0	13091092	regulatory_region_variant	1		4e-06	5.39794				Illumina [4322238] (imputed)	N	caudate nucleus volume	http://www.ebi.ac.uk/efo/EFO_0004830	GCST009257	Genome-wide genotyping array
2018-12-10	29227965	Pilling LC	2017-12-01	Aging (Albany NY)	www.ncbi.nlm.nih.gov/pubmed/29227965	Human longevity: 25 genetic loci associated in 389,166 UK biobank participants.	Parental longevity (combined parental attained age, Martingale residuals)	389,166 British ancestry individuals	NA	1p13.3	1	109278889	CLESR2, PSRC1	CELSR2 - PSRC1	ENSG00000143126	ENSG00000134222		3138	667	rs602633-T	rs602633	0	602633	intergenic_variant	1	0.217	3e-08	7.52288		0.015	[0.0097-0.0203] unit decrease	Affymetrix [11535925] (imputed)	N	parental longevity	http://www.ebi.ac.uk/efo/EFO_0007796	GCST006697	Genome-wide genotyping array
2018-12-10	29227965	Pilling LC	2017-12-01	Aging (Albany NY)	www.ncbi.nlm.nih.gov/pubmed/29227965	Human longevity: 25 genetic loci associated in 389,166 UK biobank participants.	Parental longevity (combined parental attained age, Martingale residuals)	389,166 British ancestry individuals	NA	12q24.12	12	111494996	SH2B3, ATXN2	ATXN2			ENSG00000204842			rs7137828-C	rs7137828	0	7137828	intron_variant	0	0.483	3e-14	13.5229		0.017	[0.013-0.021] unit increase	Affymetrix [11535925] (imputed)	N	parental longevity	http://www.ebi.ac.uk/efo/EFO_0007796	GCST006697	Genome-wide genotyping array
2019-11-04	30239722	Pulit SL	2018-09-14	Hum Mol Genet	www.ncbi.nlm.nih.gov/pubmed/30239722	Meta-analysis of genome-wide association studies for body fat distribution in 694,649 individuals of European ancestry.	Waist-hip ratio	697,734 European ancestry individuals	NA	10q21.2	10	60082887	NA	ANK3			ENSG00000151150			rs7070670-T	rs7070670	0	7070670	intron_variant	0	0.3228	4e-10	9.39794		0.0132	[0.0091-0.0173] unit decrease	NR [~ 27400000] (imputed)	N	waist-hip ratio	http://www.ebi.ac.uk/efo/EFO_0004343	GCST008996	Genome-wide genotyping array
2019-11-04	30239722	Pulit SL	2018-09-14	Hum Mol Genet	www.ncbi.nlm.nih.gov/pubmed/30239722	Meta-analysis of genome-wide association studies for body fat distribution in 694,649 individuals of European ancestry.	Waist-hip ratio	697,734 European ancestry individuals	NA	22q13.31	22	46818852	NA	TBC1D22A			ENSG00000054611			rs8141715-T	rs8141715	0	8141715	intron_variant	0	0.7545	1e-11	11		0.0136	[0.0097-0.0175] unit decrease	NR [~ 27400000] (imputed)	N	waist-hip ratio	http://www.ebi.ac.uk/efo/EFO_0004343	GCST008996	Genome-wide genotyping array
2018-12-10	29227965	Pilling LC	2017-12-01	Aging (Albany NY)	www.ncbi.nlm.nih.gov/pubmed/29227965	Human longevity: 25 genetic loci associated in 389,166 UK biobank participants.	Parental longevity (combined parental attained age, Martingale residuals)	389,166 British ancestry individuals	NA	12q24.13	12	112153882	NR	TRAFD1 - HECTD4	ENSG00000135148	ENSG00000173064		278	6306	rs17630235-G	rs17630235	0	17630235	intergenic_variant	1	0.592473	8e-11	10.0969		0.0147919	[0.01-0.019] unit decrease	Affymetrix [11535925] (imputed)	N	parental longevity	http://www.ebi.ac.uk/efo/EFO_0007796	GCST006697	Genome-wide genotyping array
2018-12-10	29227965	Pilling LC	2017-12-01	Aging (Albany NY)	www.ncbi.nlm.nih.gov/pubmed/29227965	Human longevity: 25 genetic loci associated in 389,166 UK biobank participants.	Parental longevity (combined parental attained age, Martingale residuals)	389,166 British ancestry individuals	NA	15q25.1	15	78472780	NR	IREB2			ENSG00000136381			rs72738736-G	rs72738736	0	72738736	intron_variant	0	0.672115	1e-23	23		0.0239366	[0.019-0.029] unit decrease	Affymetrix [11535925] (imputed)	N	parental longevity	http://www.ebi.ac.uk/efo/EFO_0007796	GCST006697	Genome-wide genotyping array
2018-12-10	29227965	Pilling LC	2017-12-01	Aging (Albany NY)	www.ncbi.nlm.nih.gov/pubmed/29227965	Human longevity: 25 genetic loci associated in 389,166 UK biobank participants.	Parental longevity (both parents in top 10%)	7,182 cases, 79,767 controls	NA	12q24.12	12	111494996	NR	ATXN2			ENSG00000204842			rs7137828-C	rs7137828	0	7137828	intron_variant	0	NR	3e-06	5.52288				Affymetrix [11535925] (imputed)	N	parental longevity	http://www.ebi.ac.uk/efo/EFO_0007796	GCST006698	Genome-wide genotyping array
2019-02-06	30595370	Kichaev G	2018-12-27	Am J Hum Genet	www.ncbi.nlm.nih.gov/pubmed/30595370	Leveraging Polygenic Functional Enrichment to Improve GWAS Power.	Balding type 1	approximately 208,000 European ancestry individuals	NA	14q23.1	14	61243066		PRKCH			ENSG00000027075			rs7149581-?	rs7149581	0	7149581	intron_variant	0	NR	4e-10	9.39794				NR [~ 8900000] (imputed)	N	balding measurement	http://www.ebi.ac.uk/efo/EFO_0007825	GCST007038	Genome-wide genotyping array
2018-07-28	29403010	Kanai M	2018-02-05	Nat Genet	www.ncbi.nlm.nih.gov/pubmed/29403010	Genetic analysis of quantitative traits in the Japanese population links cell types to complex human diseases.	Hemoglobin A1c levels	42,790 Japanese ancestry individuals	NA	11p15.4	11	2837210	KCNQ1	KCNQ1			ENSG00000053918			rs2237896-?	rs2237896	0	2237896	intron_variant	0	NR	7e-39	38.1549		0.09115	[0.077-0.105] unit decrease novel	Illumina [6108953] (imputed)	N	HbA1c measurement	http://www.ebi.ac.uk/efo/EFO_0004541	GCST006001	Genome-wide genotyping array
2018-07-28	29403010	Kanai M	2018-02-05	Nat Genet	www.ncbi.nlm.nih.gov/pubmed/29403010	Genetic analysis of quantitative traits in the Japanese population links cell types to complex human diseases.	Hemoglobin A1c levels	42,790 Japanese ancestry individuals	NA	15q24.3	15	77507315	HMG20A, LINGO1	HMG20A - LINGO1	ENSG00000140382	ENSG00000169783		21708	105712	rs4886869-?	rs4886869	0	4886869	regulatory_region_variant	1	NR	1e-08	8		0.04028	[0.027-0.054] unit increase novel	Illumina [6108953] (imputed)	N	HbA1c measurement	http://www.ebi.ac.uk/efo/EFO_0004541	GCST006001	Genome-wide genotyping array
2018-07-28	29403010	Kanai M	2018-02-05	Nat Genet	www.ncbi.nlm.nih.gov/pubmed/29403010	Genetic analysis of quantitative traits in the Japanese population links cell types to complex human diseases.	Immunoglobulin measurement (zinc sulfate turbidity test)	12,303 Japanese ancestry individuals	NA	5q13.2	5	72985488	FCHO2	FCHO2			ENSG00000157107			rs258888-?	rs258888	0	258888	intron_variant	0	NR	9e-10	9.04576		0.0793	[0.054-0.105] unit increase	Illumina [6108953] (imputed)	N	serum IgG measurement	http://www.ebi.ac.uk/efo/EFO_0004565	GCST006000	Genome-wide genotyping array
2018-07-28	29403010	Kanai M	2018-02-05	Nat Genet	www.ncbi.nlm.nih.gov/pubmed/29403010	Genetic analysis of quantitative traits in the Japanese population links cell types to complex human diseases.	Aspartate aminotransferase levels	134,154 Japanese ancestry individuals	NA	5q13.2	5	73099362	FCHO2, TMEM171	FCHO2 - TMEM171	ENSG00000157107	ENSG00000157111		8840	21207	rs628401-?	rs628401	0	628401	intergenic_variant	1	NR	8e-10	9.09691		0.02314	[0.016-0.031] unit increase novel	Illumina [6108953] (imputed)	N	aspartate aminotransferase measurement	http://www.ebi.ac.uk/efo/EFO_0004736	GCST005999	Genome-wide genotyping array
2018-07-28	29403010	Kanai M	2018-02-05	Nat Genet	www.ncbi.nlm.nih.gov/pubmed/29403010	Genetic analysis of quantitative traits in the Japanese population links cell types to complex human diseases.	Aspartate aminotransferase levels	134,154 Japanese ancestry individuals	NA	10q24.2	10	99372525	CNNM1	CNNM1			ENSG00000119946			rs10509735-?	rs10509735	0	10509735	intron_variant	0	NR	1e-25	25		0.04072	[0.033-0.048] unit increase novel	Illumina [6108953] (imputed)	N	aspartate aminotransferase measurement	http://www.ebi.ac.uk/efo/EFO_0004736	GCST005999	Genome-wide genotyping array
2018-07-28	29403010	Kanai M	2018-02-05	Nat Genet	www.ncbi.nlm.nih.gov/pubmed/29403010	Genetic analysis of quantitative traits in the Japanese population links cell types to complex human diseases.	Serum total protein level	113,509 Japanese ancestry individuals	NA	2q11.2	2	100143015	AFF3	AFF3			ENSG00000144218			rs11692867-?	rs11692867	0	11692867	intron_variant	0	NR	2e-10	9.69897		0.02694	[0.019-0.035] unit decrease novel	Illumina [6108953] (imputed)	N	blood protein measurement	http://www.ebi.ac.uk/efo/EFO_0007937	GCST005989	Genome-wide genotyping array
2018-07-28	29403010	Kanai M	2018-02-05	Nat Genet	www.ncbi.nlm.nih.gov/pubmed/29403010	Genetic analysis of quantitative traits in the Japanese population links cell types to complex human diseases.	Alanine transaminase levels	134,182 Japanese ancestry individuals	NA	9p24.1	9	6665010	GLDC, KDM4C	RPS3AP54 - RNF2P1	ENSG00000229057	ENSG00000231381		1218	3989	rs1658972-?	rs1658972	0	1658972	intron_variant	1	NR	2e-08	7.69897		0.03386	[0.022-0.046] unit decrease	Illumina [6108953] (imputed)	N	serum alanine aminotransferase measurement	http://www.ebi.ac.uk/efo/EFO_0004735	GCST005998	Genome-wide genotyping array
2018-07-28	29403010	Kanai M	2018-02-05	Nat Genet	www.ncbi.nlm.nih.gov/pubmed/29403010	Genetic analysis of quantitative traits in the Japanese population links cell types to complex human diseases.	Hemoglobin A1c levels	42,790 Japanese ancestry individuals	NA	10q25.2	10	112994329	TCF7L2	TCF7L2			ENSG00000148737			rs7901695-?	rs7901695	0	7901695	intron_variant	0	NR	3e-12	11.5229		0.1174	[0.084-0.15] unit increase novel	Illumina [6108953] (imputed)	N	HbA1c measurement	http://www.ebi.ac.uk/efo/EFO_0004541	GCST006001	Genome-wide genotyping array
2018-07-28	29403010	Kanai M	2018-02-05	Nat Genet	www.ncbi.nlm.nih.gov/pubmed/29403010	Genetic analysis of quantitative traits in the Japanese population links cell types to complex human diseases.	Serum alkaline phosphatase levels	105,030 Japanese ancestry individuals	NA	7q22.3	7	107664388	SLC26A4	SLC26A4			ENSG00000091137			rs117047270-?	rs117047270	0	117047270	intron_variant	0	NR	2e-08	7.69897		0.04745	[0.031-0.064] unit decrease novel	Illumina [6108953] (imputed)	N	alkaline phosphatase measurement	http://www.ebi.ac.uk/efo/EFO_0004533	GCST006016	Genome-wide genotyping array
2018-07-28	29403010	Kanai M	2018-02-05	Nat Genet	www.ncbi.nlm.nih.gov/pubmed/29403010	Genetic analysis of quantitative traits in the Japanese population links cell types to complex human diseases.	Low density lipoprotein cholesterol levels	72,866 Japanese ancestry individuals	NA	2p24.1	2	21024193	NR	APOB			ENSG00000084674			rs57825321-?	rs57825321	0	57825321	3_prime_UTR_variant	0	NR	4e-30	29.3979		0.09537	[0.079-0.112] unit decrease novel	Illumina [6108953] (imputed)	N	low density lipoprotein cholesterol measurement	http://www.ebi.ac.uk/efo/EFO_0004611	GCST006004	Genome-wide genotyping array
2018-07-28	29403010	Kanai M	2018-02-05	Nat Genet	www.ncbi.nlm.nih.gov/pubmed/29403010	Genetic analysis of quantitative traits in the Japanese population links cell types to complex human diseases.	Low density lipoprotein cholesterol levels	72,866 Japanese ancestry individuals	NA	2p24.1	2	21041028	NR	APOB			ENSG00000084674			rs1367117-?	rs1367117	0	1367117	missense_variant	0	NR	2e-10	9.69897		0.06198	[0.043-0.081] unit increase novel	Illumina [6108953] (imputed)	N	low density lipoprotein cholesterol measurement	http://www.ebi.ac.uk/efo/EFO_0004611	GCST006004	Genome-wide genotyping array
2018-07-28	29403010	Kanai M	2018-02-05	Nat Genet	www.ncbi.nlm.nih.gov/pubmed/29403010	Genetic analysis of quantitative traits in the Japanese population links cell types to complex human diseases.	Triglyceride levels	105,597 Japanese ancestry individuals	NA	2p24.1	2	20992773	LDAH, APOB	NA - APOB		ENSG00000084674			8656	rs12992267-?	rs12992267	0	12992267	regulatory_region_variant	1	NR	1e-11	11		0.05102	[0.036-0.066] unit increase novel	Illumina [6108953] (imputed)	N	triglyceride measurement	http://www.ebi.ac.uk/efo/EFO_0004530	GCST006003	Genome-wide genotyping array
2018-07-28	29403010	Kanai M	2018-02-05	Nat Genet	www.ncbi.nlm.nih.gov/pubmed/29403010	Genetic analysis of quantitative traits in the Japanese population links cell types to complex human diseases.	Blood sugar levels	93,146 Japanese ancestry individuals	NA	11p15.5	11	2714304	NR	KCNQ1			ENSG00000053918			rs2411884-?	rs2411884	0	2411884	intron_variant	0	NR	2e-09	8.69897		0.03869	[0.026-0.051] unit decrease novel	Illumina [6108953] (imputed)	N	glucose measurement	http://www.ebi.ac.uk/efo/EFO_0004468	GCST006002	Genome-wide genotyping array
2018-07-28	29403010	Kanai M	2018-02-05	Nat Genet	www.ncbi.nlm.nih.gov/pubmed/29403010	Genetic analysis of quantitative traits in the Japanese population links cell types to complex human diseases.	Blood sugar levels	93,146 Japanese ancestry individuals	NA	11p15.4	11	2836003	KCNQ1	KCNQ1			ENSG00000053918			rs60808706-?	rs60808706	0	60808706	intron_variant	0	NR	5e-27	26.301		0.05117	[0.042-0.06] unit decrease novel	Illumina [6108953] (imputed)	N	glucose measurement	http://www.ebi.ac.uk/efo/EFO_0004468	GCST006002	Genome-wide genotyping array
2019-02-28	25751625	Michailidou K	2015-04-01	Nat Genet	www.ncbi.nlm.nih.gov/pubmed/25751625	Genome-wide association analysis of more than 120,000 individuals identifies 15 new susceptibility loci for breast cancer.	Breast cancer	46,785 European ancestry cases, 42,892 European ancestry controls	NA	7q21.2	7	92001306	NR	AKAP9			ENSG00000127914			rs6964587-T	rs6964587	0	6964587	missense_variant	0	0.39	1e-06	6		1.05	[1.03-1.07]	Affymetrix, Illumina [~ 14000000] (imputed)	N	breast carcinoma	http://www.ebi.ac.uk/efo/EFO_0000305	GCST007236	Genome-wide genotyping array
2019-02-28	25751625	Michailidou K	2015-04-01	Nat Genet	www.ncbi.nlm.nih.gov/pubmed/25751625	Genome-wide association analysis of more than 120,000 individuals identifies 15 new susceptibility loci for breast cancer.	Breast cancer	46,785 European ancestry cases, 42,892 European ancestry controls	NA	10p12.31	10	21744013	NR	MLLT10 - DNAJC1	ENSG00000078403	ENSG00000136770		383	12535	rs7072776-A	rs7072776	0	7072776	intergenic_variant	1	0.29	8e-10	9.09691		1.07	[1.05-1.09]	Affymetrix, Illumina [~ 14000000] (imputed)	N	breast carcinoma	http://www.ebi.ac.uk/efo/EFO_0000305	GCST007236	Genome-wide genotyping array
2019-02-28	25751625	Michailidou K	2015-04-01	Nat Genet	www.ncbi.nlm.nih.gov/pubmed/25751625	Genome-wide association analysis of more than 120,000 individuals identifies 15 new susceptibility loci for breast cancer.	Breast cancer	46,785 European ancestry cases, 42,892 European ancestry controls	NA	10q25.2	10	113014168	NR	TCF7L2			ENSG00000148737			rs7904519-G	rs7904519	0	7904519	intron_variant	0	0.46	5e-08	7.30103		1.05	[1.03-1.07]	Affymetrix, Illumina [~ 14000000] (imputed)	N	breast carcinoma	http://www.ebi.ac.uk/efo/EFO_0000305	GCST007236	Genome-wide genotyping array
2019-02-28	25751625	Michailidou K	2015-04-01	Nat Genet	www.ncbi.nlm.nih.gov/pubmed/25751625	Genome-wide association analysis of more than 120,000 individuals identifies 15 new susceptibility loci for breast cancer.	Breast cancer	46,785 European ancestry cases, 42,892 European ancestry controls	NA	10q26.13	10	121577821	NR	FGFR2			ENSG00000066468			rs2981579-A	rs2981579	0	2981579	intron_variant	0	0.4	1e-128	128		1.27	[1.24-1.29]	Affymetrix, Illumina [~ 14000000] (imputed)	N	breast carcinoma	http://www.ebi.ac.uk/efo/EFO_0000305	GCST007236	Genome-wide genotyping array
2019-02-28	25751625	Michailidou K	2015-04-01	Nat Genet	www.ncbi.nlm.nih.gov/pubmed/25751625	Genome-wide association analysis of more than 120,000 individuals identifies 15 new susceptibility loci for breast cancer.	Breast cancer	46,785 European ancestry cases, 42,892 European ancestry controls	NA	13q13.1	13	32398489	NR	BRCA2			ENSG00000139618			rs11571833-T	rs11571833	0	11571833	stop_gained	0	0.01	2e-06	5.69897		1.27	[1.15-1.4]	Affymetrix, Illumina [~ 14000000] (imputed)	N	breast carcinoma	http://www.ebi.ac.uk/efo/EFO_0000305	GCST007236	Genome-wide genotyping array
2019-02-28	25751625	Michailidou K	2015-04-01	Nat Genet	www.ncbi.nlm.nih.gov/pubmed/25751625	Genome-wide association analysis of more than 120,000 individuals identifies 15 new susceptibility loci for breast cancer.	Breast cancer	46,785 European ancestry cases, 42,892 European ancestry controls	NA	14q13.3	14	36663564	NR	PAX9			ENSG00000198807			rs2236007-G	rs2236007	0	2236007	intron_variant	0	0.79	5e-10	9.30103		1.07527	[1.05-1.1]	Affymetrix, Illumina [~ 14000000] (imputed)	N	breast carcinoma	http://www.ebi.ac.uk/efo/EFO_0000305	GCST007236	Genome-wide genotyping array
2019-01-22	29500382	Nagel M	2018-03-02	Nat Commun	www.ncbi.nlm.nih.gov/pubmed/29500382	Item-level analyses reveal genetic heterogeneity in neuroticism.	Neurociticism	380,506 European ancestry individuals	NA	8q12.3	8	64649462	BHLHE22	CYP7B1			ENSG00000172817			rs7837935-T	rs7837935	0	7837935	intron_variant	0	0.159647	2e-08	7.69897		5.61	z score decrease	NR [10847151] (imputed)	N	neuroticism measurement	http://www.ebi.ac.uk/efo/EFO_0007660	GCST006940	Genome-wide genotyping array
2019-01-22	29500382	Nagel M	2018-03-02	Nat Commun	www.ncbi.nlm.nih.gov/pubmed/29500382	Item-level analyses reveal genetic heterogeneity in neuroticism.	Neurociticism	380,506 European ancestry individuals	NA	3q22.3	3	136512225	NR	STAG1			ENSG00000118007			rs833861-A	rs833861	0	833861	intron_variant	0	0.413231	4e-12	11.3979		6.92	z score decrease	NR [10847151] (imputed)	N	neuroticism measurement	http://www.ebi.ac.uk/efo/EFO_0007660	GCST006940	Genome-wide genotyping array
2019-01-22	29500382	Nagel M	2018-03-02	Nat Commun	www.ncbi.nlm.nih.gov/pubmed/29500382	Item-level analyses reveal genetic heterogeneity in neuroticism.	Neurociticism	380,506 European ancestry individuals	NA	20q11.22	20	34399881	NR	ITCH			ENSG00000078747			rs62212171-T	rs62212171	0	62212171	intron_variant	0	0.137405	3e-08	7.52288		5.52	z score decrease	NR [10847151] (imputed)	N	neuroticism measurement	http://www.ebi.ac.uk/efo/EFO_0007660	GCST006940	Genome-wide genotyping array
2019-01-22	29500382	Nagel M	2018-03-02	Nat Commun	www.ncbi.nlm.nih.gov/pubmed/29500382	Item-level analyses reveal genetic heterogeneity in neuroticism.	Neurociticism	380,506 European ancestry individuals	NA	3q22.3	3	136652849	NR	STAG1			ENSG00000118007			rs6439649-T	rs6439649	0	6439649	intron_variant	0	0.39626	8e-12	11.0969		6.83	z score increase	NR [10847151] (imputed)	N	neuroticism measurement	http://www.ebi.ac.uk/efo/EFO_0007660	GCST006940	Genome-wide genotyping array
2019-01-22	29500382	Nagel M	2018-03-02	Nat Commun	www.ncbi.nlm.nih.gov/pubmed/29500382	Item-level analyses reveal genetic heterogeneity in neuroticism.	Neurociticism	380,506 European ancestry individuals	NA	11p11.2	11	47654618	NR1H3	MTCH2 - AGBL2	ENSG00000109919	ENSG00000165923		12011	4973	rs7107356-A	rs7107356	0	7107356	intergenic_variant	1	0.495007	3e-12	11.5229		6.97	z score decrease	NR [10847151] (imputed)	N	neuroticism measurement	http://www.ebi.ac.uk/efo/EFO_0007660	GCST006940	Genome-wide genotyping array
2019-04-18	30617275	Erzurumluoglu AM	2019-01-07	Mol Psychiatry	www.ncbi.nlm.nih.gov/pubmed/30617275	Meta-analysis of up to 622,409 individuals identifies 40 novel smoking behaviour associated genetic loci.	Smoking initiation	324,851 European ancestry individuals, 21,962 South Asian ancestry individuals	up to 275,596 European ancestry individuals	10p12.31	10	21748880	LOC107984214	MLLT10 - DNAJC1	ENSG00000078403	ENSG00000136770		5250	7668	rs6482190-A	rs6482190	0	6482190	intergenic_variant	1	0.17	9e-09	8.04576		0.0146	[0.0087-0.0205] unit increase (replication)	Affymetrix, Illumina [up to 1207583] (imputed)	N	smoking initiation	http://www.ebi.ac.uk/efo/EFO_0005670	GCST007603	Genome-wide genotyping array, Exome genotyping array
2019-04-18	30617275	Erzurumluoglu AM	2019-01-07	Mol Psychiatry	www.ncbi.nlm.nih.gov/pubmed/30617275	Meta-analysis of up to 622,409 individuals identifies 40 novel smoking behaviour associated genetic loci.	Smoking initiation	324,851 European ancestry individuals, 21,962 South Asian ancestry individuals	up to 275,596 European ancestry individuals	10q24.32	10	102858938	BORCS7, CNNM2	BORCS7-ASMT, BORCS7			ENSG00000270316, ENSG00000166275			rs7096169-G	rs7096169	0	7096169	intron_variant	0	0.31	2e-13	12.699		0.016	[0.01-0.022] unit increase (replication)	Affymetrix, Illumina [up to 1207583] (imputed)	N	smoking initiation	http://www.ebi.ac.uk/efo/EFO_0005670	GCST007603	Genome-wide genotyping array, Exome genotyping array
2019-04-18	30617275	Erzurumluoglu AM	2019-01-07	Mol Psychiatry	www.ncbi.nlm.nih.gov/pubmed/30617275	Meta-analysis of up to 622,409 individuals identifies 40 novel smoking behaviour associated genetic loci.	Smoking initiation	324,851 European ancestry individuals, 21,962 South Asian ancestry individuals	up to 275,596 European ancestry individuals	1q21.3	1	154246701	UBAP2L	UBAP2L			ENSG00000143569			rs6673752-C	rs6673752	0	6673752	intron_variant	0	0.055	1e-11	11		0.027	[0.019-0.035] unit decrease (replication)	Affymetrix, Illumina [up to 1207583] (imputed)	N	smoking initiation	http://www.ebi.ac.uk/efo/EFO_0005670	GCST007603	Genome-wide genotyping array, Exome genotyping array
2017-03-24	27770636	Mez J	2016-10-20	Alzheimers Dement	www.ncbi.nlm.nih.gov/pubmed/27770636	Two novel loci, COBL and SLC10A2, for Alzheimer's disease in African Americans.	Late-onset Alzheimer's disease	1,825 African American ancestry cases, 3,784 African American ancestry controls		16q24.1	16	84699678	Intergenic	KLHL36 - USP10	ENSG00000135686	ENSG00000103194		31992	308	rs12716755-A	rs12716755	0	12716755	regulatory_region_variant	1	0.608	6e-06	5.22185	(liability model)	0.07	[0.031-0.109] unit increase	NR [19725427] (imputed)	N	late-onset Alzheimers disease	http://www.ebi.ac.uk/efo/EFO_1001870	GCST003815	Genome-wide genotyping array
2017-03-24	27770636	Mez J	2016-10-20	Alzheimers Dement	www.ncbi.nlm.nih.gov/pubmed/27770636	Two novel loci, COBL and SLC10A2, for Alzheimer's disease in African Americans.	Late-onset Alzheimer's disease	1,825 African American ancestry cases, 3,784 African American ancestry controls		7p15.3	7	22018573	Intergenic	CDCA7L - RAPGEF5	ENSG00000164649	ENSG00000136237		72670	99663	rs2699450-A	rs2699450	0	2699450	intergenic_variant	1	0.211	4e-06	5.39794	(liability model)	0.09	[0.051-0.129] unit increase	NR [19725427] (imputed)	N	late-onset Alzheimers disease	http://www.ebi.ac.uk/efo/EFO_1001870	GCST003815	Genome-wide genotyping array
2017-03-24	27770636	Mez J	2016-10-20	Alzheimers Dement	www.ncbi.nlm.nih.gov/pubmed/27770636	Two novel loci, COBL and SLC10A2, for Alzheimer's disease in African Americans.	Late-onset Alzheimer's disease	1,825 African American ancestry cases, 3,784 African American ancestry controls		11q22.3	11	110058188	Intergenic	RDX			ENSG00000137710			rs144471255-A	rs144471255	0	144471255	intron_variant	0	0.018	3e-06	5.52288	(liability model)	0.31	[0.17-0.45] unit increase	NR [19725427] (imputed)	N	late-onset Alzheimers disease	http://www.ebi.ac.uk/efo/EFO_1001870	GCST003815	Genome-wide genotyping array
2017-03-24	27770636	Mez J	2016-10-20	Alzheimers Dement	www.ncbi.nlm.nih.gov/pubmed/27770636	Two novel loci, COBL and SLC10A2, for Alzheimer's disease in African Americans.	Late-onset Alzheimer's disease	1,825 African American ancestry cases, 3,784 African American ancestry controls		1q25.3	1	185780742	HMCN1	HMCN1			ENSG00000143341			rs192013290-T	rs192013290	0	192013290	intron_variant	0	0.006	1e-06	6	(liability model)	0.51	[0.29-0.73] unit increase	NR [19725427] (imputed)	N	late-onset Alzheimers disease	http://www.ebi.ac.uk/efo/EFO_1001870	GCST003815	Genome-wide genotyping array
2017-05-16	28070124	Meyers JL	2017-01-10	Mol Psychiatry	www.ncbi.nlm.nih.gov/pubmed/28070124	An endophenotype approach to the genetics of alcohol dependence: a genome wide association study of fast beta EEG in families of African ancestry.	Fast beta electroencephalogram	2,382 African American individuals	NA	3q26.1	3	166763420	BCHE, PDCD10, WDR49, SERPINI1, SERPINI2, ZBBX	PSAT1P4 - CBX1P5	ENSG00000224962	ENSG00000231516		71708	47589	rs11720469-?	rs11720469	0	11720469	intergenic_variant	1	NR	5e-09	8.30103		0.124	NR unit decrease	Illumina [12972748] (imputed)	N	electroencephalogram measurement	http://www.ebi.ac.uk/efo/EFO_0004357	GCST004048	Genome-wide genotyping array
2018-08-13	29892015	Roselli C	2018-06-11	Nat Genet	www.ncbi.nlm.nih.gov/pubmed/29892015	Multi-ethnic genome-wide association study for atrial fibrillation.	Atrial fibrillation	55,114 European ancestry cases, 482,295 European ancestry controls, 8,180 Japanese ancestry cases, 28,612 Japanese ancestry controls, 1,307 African American ancestry cases, 7,660 African American ancestry controls, 845 Hispanic cases, 4,177 Hispanic controls	NA	2p15	2	61541610	XPO1	XPO1 - RPS29P10	ENSG00000082898	ENSG00000226884		2869	47888	rs6742276-A	rs6742276	0	6742276	intergenic_variant	1	0.61	2e-11	10.699		1.05	[1.03-1.06]	Affymetrix, Illumina [up to 12149979] (imputed)	N	atrial fibrillation	http://www.ebi.ac.uk/efo/EFO_0000275	GCST006061	Genome-wide genotyping array
2018-08-13	29892015	Roselli C	2018-06-11	Nat Genet	www.ncbi.nlm.nih.gov/pubmed/29892015	Multi-ethnic genome-wide association study for atrial fibrillation.	Atrial fibrillation	55,114 European ancestry cases, 482,295 European ancestry controls, 8,180 Japanese ancestry cases, 28,612 Japanese ancestry controls, 1,307 African American ancestry cases, 7,660 African American ancestry controls, 845 Hispanic cases, 4,177 Hispanic controls	NA	6q14.3	6	87146285	CGA, ZNF292	RCN1P1 - ZNF292	ENSG00000215477	ENSG00000188994		23597	6548	rs6907805-G	rs6907805	0	6907805	intergenic_variant	1	0.51	1e-08	8		1.04	[1.03-1.06]	Affymetrix, Illumina [up to 12149979] (imputed)	N	atrial fibrillation	http://www.ebi.ac.uk/efo/EFO_0000275	GCST006061	Genome-wide genotyping array
2019-01-14	30367059	Teumer A	2018-10-26	Nat Commun	www.ncbi.nlm.nih.gov/pubmed/30367059	Genome-wide analyses identify a role for SLC17A4 and AADAT in thyroid hormone regulation.	Hypothyroidism	3,340 European ancestry cases, 49,983 European ancestry controls	NA	12q24.12	12	111535554	ATXN2/SH2B3	ATXN2			ENSG00000204842			rs597808-A	rs597808	0	597808	intron_variant	0	0.51	4e-12	11.3979		0.18	[0.13-0.23] unit increase	Affymetrix, Illumina [5965951] (imputed)	N	hypothyroidism	http://www.ebi.ac.uk/efo/EFO_0004705	GCST006898	Genome-wide genotyping array
2019-01-14	30367059	Teumer A	2018-10-26	Nat Commun	www.ncbi.nlm.nih.gov/pubmed/30367059	Genome-wide analyses identify a role for SLC17A4 and AADAT in thyroid hormone regulation.	Hypothyroidism	3,340 European ancestry cases, 49,983 European ancestry controls	NA	5q13.3	5	77226043	PDE8B	PDE8B			ENSG00000113231			rs1382879-T	rs1382879	0	1382879	intron_variant	0	0.59	2e-09	8.69897		0.153	[0.1-0.2] unit decrease	Affymetrix, Illumina [5965951] (imputed)	N	hypothyroidism	http://www.ebi.ac.uk/efo/EFO_0004705	GCST006898	Genome-wide genotyping array
2019-01-14	30367059	Teumer A	2018-10-26	Nat Commun	www.ncbi.nlm.nih.gov/pubmed/30367059	Genome-wide analyses identify a role for SLC17A4 and AADAT in thyroid hormone regulation.	Free thyroxine concentration	49,269 European ancestry individuals	up to 22,383 European ancestry individuals	17p11.2	17	16146312	NCOR1	NCOR1			ENSG00000141027			rs11078333-A	rs11078333	0	11078333	intron_variant	0	0.53	2e-12	11.699		0.042	[0.03-0.054] unit increase	Affymetrix, Illumina [8048941] (imputed)	N	thyroxine measurement	http://www.ebi.ac.uk/efo/EFO_0005130	GCST006896	Genome-wide genotyping array
2019-01-14	30367059	Teumer A	2018-10-26	Nat Commun	www.ncbi.nlm.nih.gov/pubmed/30367059	Genome-wide analyses identify a role for SLC17A4 and AADAT in thyroid hormone regulation.	Thyroid stimulating hormone levels	54,288 European ancestry individuals	up to 22,383 European ancestry individuals	17q23.2	17	61261213	BCAS3	BCAS3			ENSG00000141376			rs1157994-A	rs1157994	0	1157994	intron_variant	0	0.05	4e-09	8.39794		0.083	[0.056-0.11] unit decrease	Affymetrix, Illumina [8048941] (imputed)	N	thyroid stimulating hormone measurement	http://www.ebi.ac.uk/efo/EFO_0004748	GCST006899	Genome-wide genotyping array
2019-01-14	30367059	Teumer A	2018-10-26	Nat Commun	www.ncbi.nlm.nih.gov/pubmed/30367059	Genome-wide analyses identify a role for SLC17A4 and AADAT in thyroid hormone regulation.	Free thyroxine concentration	49,269 European ancestry individuals	up to 22,383 European ancestry individuals	11p11.2	11	47715949	FNBP4	AGBL2 - FNBP4	ENSG00000165923	ENSG00000109920		560	545	rs11039355-T	rs11039355	0	11039355	regulatory_region_variant	1	0.34	8e-11	10.0969		0.039	[0.027-0.051] unit decrease	Affymetrix, Illumina [8048941] (imputed)	N	thyroxine measurement	http://www.ebi.ac.uk/efo/EFO_0005130	GCST006896	Genome-wide genotyping array
2019-01-14	30367059	Teumer A	2018-10-26	Nat Commun	www.ncbi.nlm.nih.gov/pubmed/30367059	Genome-wide analyses identify a role for SLC17A4 and AADAT in thyroid hormone regulation.	Free thyroxine concentration	49,269 European ancestry individuals	up to 22,383 European ancestry individuals	11p11.2	11	47715949	FNBP4	AGBL2 - FNBP4	ENSG00000165923	ENSG00000109920		560	545	rs11039355-T	rs11039355	0	11039355	regulatory_region_variant	1	0.34	8e-11	10.0969		0.039	[0.027-0.051] unit decrease	Affymetrix, Illumina [8048941] (imputed)	N	thyroxine measurement	http://www.ebi.ac.uk/efo/EFO_0005130	GCST006896	Genome-wide genotyping array
2019-01-14	30367059	Teumer A	2018-10-26	Nat Commun	www.ncbi.nlm.nih.gov/pubmed/30367059	Genome-wide analyses identify a role for SLC17A4 and AADAT in thyroid hormone regulation.	Thyroid stimulating hormone levels	54,288 European ancestry individuals	up to 22,383 European ancestry individuals	8q24.22	8	132759389	TG	TMEM71			ENSG00000165071			rs118039499-A	rs118039499	0	118039499	5_prime_UTR_variant	0	0.98	3e-21	20.5229		0.185	[0.15-0.22] unit increase	Affymetrix, Illumina [8048941] (imputed)	N	thyroid stimulating hormone measurement	http://www.ebi.ac.uk/efo/EFO_0004748	GCST006899	Genome-wide genotyping array
2018-08-13	29892015	Roselli C	2018-06-11	Nat Genet	www.ncbi.nlm.nih.gov/pubmed/29892015	Multi-ethnic genome-wide association study for atrial fibrillation.	Atrial fibrillation	55,114 European ancestry cases, 482,295 European ancestry controls, 8,180 Japanese ancestry cases, 28,612 Japanese ancestry controls, 1,307 African American ancestry cases, 7,660 African American ancestry controls, 845 Hispanic cases, 4,177 Hispanic controls	NA	3q29	3	196767831	PAK2	PAK2			ENSG00000180370			rs9872035-C	rs9872035	0	9872035	intron_variant	0	0.45	2e-08	7.69897	(EA)	1.04	[1.03-1.06]	Affymetrix, Illumina [up to 12149979] (imputed)	N	atrial fibrillation	http://www.ebi.ac.uk/efo/EFO_0000275	GCST006061	Genome-wide genotyping array
2019-01-14	30367059	Teumer A	2018-10-26	Nat Commun	www.ncbi.nlm.nih.gov/pubmed/30367059	Genome-wide analyses identify a role for SLC17A4 and AADAT in thyroid hormone regulation.	Hyperthyroidism	1,840 European ancestry cases, 49,983 European ancestry controls	NA	5q13.3	5	77239986	PDE8B	PDE8B			ENSG00000113231			rs2046045-T	rs2046045	0	2046045	intron_variant	0	0.6	4e-22	21.3979		0.329	[0.26-0.4] unit increase	Affymetrix, Illumina [5965951] (imputed)	N	Hyperthyroidism	http://www.ebi.ac.uk/efo/EFO_0009189	GCST006897	Genome-wide genotyping array
2019-01-14	30367059	Teumer A	2018-10-26	Nat Commun	www.ncbi.nlm.nih.gov/pubmed/30367059	Genome-wide analyses identify a role for SLC17A4 and AADAT in thyroid hormone regulation.	Hyperthyroidism	1,840 European ancestry cases, 49,983 European ancestry controls	NA	8q24.22	8	132759389	TG	TMEM71			ENSG00000165071			rs118039499-A	rs118039499	0	118039499	5_prime_UTR_variant	0	0.97	2e-12	11.699		0.185	[0.15-0.22] unit increase	Affymetrix, Illumina [5965951] (imputed)	N	Hyperthyroidism	http://www.ebi.ac.uk/efo/EFO_0009189	GCST006897	Genome-wide genotyping array
2019-07-12	31164008	Mullins N	2019-06-05	Am J Psychiatry	www.ncbi.nlm.nih.gov/pubmed/31164008	GWAS of Suicide Attempt in Psychiatric Disorders and Association With Major Depression Polygenic Risk Scores.	Suicide attempts in bipolar disorder or schizophrenia	3,264 European ancestry attempters with bipolar disorder, 5,500 European ancestry nonattempters with bipolar disorder, 1,683 European ancestry attempters with schizophrenia, 2,946 European ancestry nonattempters with schizophrenia	NA	2q31.1	2	169448746	NR	LRP2 - BBS5	ENSG00000081479	ENSG00000163093		86212	30734	rs2353181-T	rs2353181	0	2353181	intergenic_variant	1	0.94	5e-06	5.30103		1.33	1.17-1.49	NR [at least 8807005] (imputed)	N	attempted suicide	http://www.ebi.ac.uk/efo/EFO_0004321	GCST008122	Genome-wide genotyping array
2018-11-16	30072576	Emilsson V	2018-08-02	Science	www.ncbi.nlm.nih.gov/pubmed/30072576	Co-regulatory networks of human serum proteins link genetics to disease.	Blood protein levels	3,200 European ancestry individuals	NA	1p32.3	1	55119171	PCSK9	USP24			ENSG00000162402			rs191448950-G	rs191448950	0	191448950	intron_variant	0	0.988906	8e-21	20.0969	(PCSK9, 5231_79_3)	1.06862	[0.85-1.29] unit increase	Illumina [> 1000000] (imputed)	N	blood protein measurement	http://www.ebi.ac.uk/efo/EFO_0007937	GCST006585	Targeted genotyping array
2018-11-16	30072576	Emilsson V	2018-08-02	Science	www.ncbi.nlm.nih.gov/pubmed/30072576	Co-regulatory networks of human serum proteins link genetics to disease.	Blood protein levels	3,200 European ancestry individuals	NA	2p24.1	2	21028042	NR	APOB			ENSG00000084674			rs679899-G	rs679899	0	679899	missense_variant	0	0.503125	1e-21	21	(SLC5A8, 13691_10_3)	0.231864	[0.18-0.28] unit decrease	Illumina [> 1000000] (imputed)	N	blood protein measurement	http://www.ebi.ac.uk/efo/EFO_0007937	GCST006585	Targeted genotyping array
2019-10-21	31174203	Liyanage UE	2019-06-07	Hum Mol Genet	www.ncbi.nlm.nih.gov/pubmed/31174203	Combined analysis of keratinocyte cancers identifies novel genome-wide loci.	Keratinocyte cancer (MTAG)	at least 18,538 European ancestry cases, at least 340,302 European ancestry controls	NA	7q22.1	7	101775373	CUX1	MYL10 - CUX1	ENSG00000106436	ENSG00000257923		146077	40531	rs73183643-G	rs73183643	0	73183643	intergenic_variant	1	0.749751	3e-19	18.5229		1.09	[1.07-1.11]	Affymetrix [7600000] (imputed)	N	keratinocyte carcinoma	http://www.ebi.ac.uk/efo/EFO_0010176	GCST008870	Genome-wide genotyping array
2019-10-21	31174203	Liyanage UE	2019-06-07	Hum Mol Genet	www.ncbi.nlm.nih.gov/pubmed/31174203	Combined analysis of keratinocyte cancers identifies novel genome-wide loci.	Keratinocyte cancer (MTAG)	at least 18,538 European ancestry cases, at least 340,302 European ancestry controls	NA	15q13.1	15	28165345	HERC2	HERC2, HERC2			ENSG00000276802, ENSG00000128731			rs12916300-T	rs12916300	0	12916300	intron_variant	0	0.781245	7e-14	13.1549		1.09	[1.06-1.11]	Affymetrix [7600000] (imputed)	N	keratinocyte carcinoma	http://www.ebi.ac.uk/efo/EFO_0010176	GCST008870	Genome-wide genotyping array
2019-10-21	31174203	Liyanage UE	2019-06-07	Hum Mol Genet	www.ncbi.nlm.nih.gov/pubmed/31174203	Combined analysis of keratinocyte cancers identifies novel genome-wide loci.	Keratinocyte cancer (MTAG)	at least 18,538 European ancestry cases, at least 340,302 European ancestry controls	NA	13q13.1	13	32380424	BRCA2	BRCA2			ENSG00000139618			rs7328654-G	rs7328654	0	7328654	intron_variant	0	0.475065	6e-10	9.22185		1.05	[1.04-1.07]	Affymetrix [7600000] (imputed)	N	keratinocyte carcinoma	http://www.ebi.ac.uk/efo/EFO_0010176	GCST008870	Genome-wide genotyping array
2019-11-04	30239722	Pulit SL	2018-09-14	Hum Mol Genet	www.ncbi.nlm.nih.gov/pubmed/30239722	Meta-analysis of genome-wide association studies for body fat distribution in 694,649 individuals of European ancestry.	Waist-to-hip ratio adjusted for BMI	379,501 European ancestry female individuals	NA	15q26.1	15	89671546	NR	PLIN1			ENSG00000166819			rs139271800-A	rs139271800	0	139271800	missense_variant	0	0.9991	9e-12	11.0458		0.2393	[0.17-0.31] unit increase	NR [~ 27400000] (imputed)	N	BMI-adjusted waist-hip ratio	http://www.ebi.ac.uk/efo/EFO_0007788	GCST008994	Genome-wide genotyping array
2019-11-04	30239722	Pulit SL	2018-09-14	Hum Mol Genet	www.ncbi.nlm.nih.gov/pubmed/30239722	Meta-analysis of genome-wide association studies for body fat distribution in 694,649 individuals of European ancestry.	Waist-to-hip ratio adjusted for BMI	379,501 European ancestry female individuals	NA	17q23.2	17	62559897	NR	TLK2			ENSG00000146872			rs146385050-A	rs146385050	0	146385050	intron_variant	0	0.1766	7e-07	6.1549		0.013	[0.0079-0.0181] unit increase	NR [~ 27400000] (imputed)	N	BMI-adjusted waist-hip ratio	http://www.ebi.ac.uk/efo/EFO_0007788	GCST008994	Genome-wide genotyping array
2019-11-04	30239722	Pulit SL	2018-09-14	Hum Mol Genet	www.ncbi.nlm.nih.gov/pubmed/30239722	Meta-analysis of genome-wide association studies for body fat distribution in 694,649 individuals of European ancestry.	Waist-to-hip ratio adjusted for BMI	379,501 European ancestry female individuals	NA	2q32.2	2	190884979	NR	GLS			ENSG00000115419			rs74809942-T	rs74809942	0	74809942	intron_variant	0	0.9169	1e-08	8		0.0204	[0.013-0.027] unit increase	NR [~ 27400000] (imputed)	N	BMI-adjusted waist-hip ratio	http://www.ebi.ac.uk/efo/EFO_0007788	GCST008994	Genome-wide genotyping array
2019-11-04	30239722	Pulit SL	2018-09-14	Hum Mol Genet	www.ncbi.nlm.nih.gov/pubmed/30239722	Meta-analysis of genome-wide association studies for body fat distribution in 694,649 individuals of European ancestry.	Waist-to-hip ratio adjusted for BMI	379,501 European ancestry female individuals	NA	10q25.2	10	112998590	NR	TCF7L2			ENSG00000148737			rs7903146-T	rs7903146	0	7903146	intron_variant	0	0.2798	1e-21	21		0.0181	[0.014-0.022] unit increase	NR [~ 27400000] (imputed)	N	BMI-adjusted waist-hip ratio	http://www.ebi.ac.uk/efo/EFO_0007788	GCST008994	Genome-wide genotyping array
2019-11-04	30239722	Pulit SL	2018-09-14	Hum Mol Genet	www.ncbi.nlm.nih.gov/pubmed/30239722	Meta-analysis of genome-wide association studies for body fat distribution in 694,649 individuals of European ancestry.	Waist-to-hip ratio adjusted for BMI	379,501 European ancestry female individuals	NA	16q12.2	16	53464743	NR	RBL2			ENSG00000103479			rs8054299-C	rs8054299	0	8054299	non_coding_transcript_exon_variant	0	0.6861	6e-14	13.2218		0.0146	[0.011-0.018] unit increase	NR [~ 27400000] (imputed)	N	BMI-adjusted waist-hip ratio	http://www.ebi.ac.uk/efo/EFO_0007788	GCST008994	Genome-wide genotyping array
2019-11-04	30239722	Pulit SL	2018-09-14	Hum Mol Genet	www.ncbi.nlm.nih.gov/pubmed/30239722	Meta-analysis of genome-wide association studies for body fat distribution in 694,649 individuals of European ancestry.	Waist-to-hip ratio adjusted for BMI	379,501 European ancestry female individuals	NA	1p31.3	1	65427205	NR	LEPR, LEPROT			ENSG00000116678, ENSG00000213625			rs9436299-A	rs9436299	0	9436299	intron_variant	0	0.6602	7e-08	7.1549		0.0105	[0.0066-0.0144] unit increase	NR [~ 27400000] (imputed)	N	BMI-adjusted waist-hip ratio	http://www.ebi.ac.uk/efo/EFO_0007788	GCST008994	Genome-wide genotyping array
2019-11-04	30239722	Pulit SL	2018-09-14	Hum Mol Genet	www.ncbi.nlm.nih.gov/pubmed/30239722	Meta-analysis of genome-wide association studies for body fat distribution in 694,649 individuals of European ancestry.	Waist-to-hip ratio adjusted for BMI	379,501 European ancestry female individuals	NA	2q11.2	2	99672016	NR	AFF3			ENSG00000144218			rs9678859-A	rs9678859	0	9678859	intron_variant	0	0.1816	8e-16	15.0969		0.0188	[0.014-0.023] unit increase	NR [~ 27400000] (imputed)	N	BMI-adjusted waist-hip ratio	http://www.ebi.ac.uk/efo/EFO_0007788	GCST008994	Genome-wide genotyping array
2019-02-06	30595370	Kichaev G	2018-12-27	Am J Hum Genet	www.ncbi.nlm.nih.gov/pubmed/30595370	Leveraging Polygenic Functional Enrichment to Improve GWAS Power.	Educational attainment (years of education)	approximately 455,000 European ancestry individuals	NA	16q12.2	16	53486701		RBL2			ENSG00000103479			rs8057808-?	rs8057808	0	8057808	intron_variant	0	NR	3e-10	9.52288				NR [~ 8900000] (imputed)	N	self reported educational attainment	http://www.ebi.ac.uk/efo/EFO_0004784	GCST007037	Genome-wide genotyping array
2019-02-06	30595370	Kichaev G	2018-12-27	Am J Hum Genet	www.ncbi.nlm.nih.gov/pubmed/30595370	Leveraging Polygenic Functional Enrichment to Improve GWAS Power.	Educational attainment (years of education)	approximately 455,000 European ancestry individuals	NA	18q11.2	18	23581170		NPC1			ENSG00000141458			rs1788783-?	rs1788783	0	1788783	intron_variant	0	NR	2e-12	11.699				NR [~ 8900000] (imputed)	N	self reported educational attainment	http://www.ebi.ac.uk/efo/EFO_0004784	GCST007037	Genome-wide genotyping array
2019-02-06	30595370	Kichaev G	2018-12-27	Am J Hum Genet	www.ncbi.nlm.nih.gov/pubmed/30595370	Leveraging Polygenic Functional Enrichment to Improve GWAS Power.	Educational attainment (years of education)	approximately 455,000 European ancestry individuals	NA	18q21.2	18	53446799		DCC			ENSG00000187323			rs11661305-?	rs11661305	0	11661305	intron_variant	0	NR	8e-11	10.0969				NR [~ 8900000] (imputed)	N	self reported educational attainment	http://www.ebi.ac.uk/efo/EFO_0004784	GCST007037	Genome-wide genotyping array
2019-07-05	31152163	Wuttke M	2019-05-31	Nat Genet	www.ncbi.nlm.nih.gov/pubmed/31152163	A catalog of genetic loci associated with kidney function from analyses of a million individuals.	Estimated glomerular filtration rate	567,460 European ancestry individuals, 165,726 East Asian ancestry individuals, 13,842 African American individuals, 13,359 South Asian ancestry individuals, 4,961 Hispanic individuals	216,518 European ancestry individuals, 64,204 non-Hispanic black individuals	11p15.5	11	2767832	KCNQ1	KCNQ1			ENSG00000053918			rs63934-A	rs63934	0	63934	intron_variant	0	0.8265	5e-29	28.301		0.0041	[0.0033-0.0049] unit increase	Affymetrix, Illumina [8221591] (imputed)	N	glomerular filtration rate	http://www.ebi.ac.uk/efo/EFO_0005208	GCST008058	Genome-wide genotyping array
2019-07-05	31152163	Wuttke M	2019-05-31	Nat Genet	www.ncbi.nlm.nih.gov/pubmed/31152163	A catalog of genetic loci associated with kidney function from analyses of a million individuals.	Estimated glomerular filtration rate	567,460 European ancestry individuals, 165,726 East Asian ancestry individuals, 13,842 African American individuals, 13,359 South Asian ancestry individuals, 4,961 Hispanic individuals	216,518 European ancestry individuals, 64,204 non-Hispanic black individuals	2q31.1	2	169139071	LRP2	LRP2			ENSG00000081479			rs35472707-T	rs35472707	0	35472707	intron_variant	0	0.0501	2e-25	24.699		0.0073	[0.0057-0.0089] unit decrease	Affymetrix, Illumina [8221591] (imputed)	N	glomerular filtration rate	http://www.ebi.ac.uk/efo/EFO_0005208	GCST008058	Genome-wide genotyping array
2019-11-13	31473137	Moreno-Grau S	2019-08-13	Alzheimers Dement	www.ncbi.nlm.nih.gov/pubmed/31473137	Genome-wide association analysis of dementia and its clinical endophenotypes reveal novel loci associated with Alzheimer's disease and three causality networks: The GR@ACE project.	Alzheimer's disease	4,120 Spanish ancestry cases, 11,999 cases, 3,289 Spanish ancestry controls, 9,236 controls	1,943 Spanish ancestry cases, 3,016 Spanish ancestry controls	11q14.2	11	86156833	PICALM	RNU6-560P - LINC02695	ENSG00000200877	ENSG00000254699		3499	35954	rs10792832-?	rs10792832	0	10792832	regulatory_region_variant	1	NR	2e-11	10.699		1.16279		Affymetrix [up to 7700000] (imputed)	N	Alzheimer disease	http://purl.obolibrary.org/obo/MONDO_0004975	GCST009019	Genome-wide genotyping array
2019-11-13	31473137	Moreno-Grau S	2019-08-13	Alzheimers Dement	www.ncbi.nlm.nih.gov/pubmed/31473137	Genome-wide association analysis of dementia and its clinical endophenotypes reveal novel loci associated with Alzheimer's disease and three causality networks: The GR@ACE project.	Alzheimer's disease	4,120 Spanish ancestry cases, 17,008 cases, 3,289 Spanish ancestry controls, 37,154 controls	1,943 Spanish ancestry cases, 8,572 cases, 3,016 Spanish ancestry controls, 11,312 controls	11q14.2	11	86156833	PICALM	RNU6-560P - LINC02695	ENSG00000200877	ENSG00000254699		3499	35954	rs10792832-?	rs10792832	0	10792832	regulatory_region_variant	1	NR	4e-18	17.3979		1.13636	[1.1-1.16]	Affymetrix [up to 7055881] (imputed)	N	Alzheimer disease	http://purl.obolibrary.org/obo/MONDO_0004975	GCST009021	Genome-wide genotyping array
2019-11-13	31473137	Moreno-Grau S	2019-08-13	Alzheimers Dement	www.ncbi.nlm.nih.gov/pubmed/31473137	Genome-wide association analysis of dementia and its clinical endophenotypes reveal novel loci associated with Alzheimer's disease and three causality networks: The GR@ACE project.	Alzheimer's disease	4,120 Spanish ancestry cases, 17,008 cases, 3,289 Spanish ancestry controls, 37,154 controls	1,943 Spanish ancestry cases, 8,572 cases, 3,016 Spanish ancestry controls, 11,312 controls	7p14.1	7	37801932	NME8	GPR141, EPDR1			ENSG00000187037, ENSG00000086289			rs2718058-?	rs2718058	0	2718058	intron_variant	0	NR	2e-06	5.69897		1.06383	[1.10-1.03]	Affymetrix [up to 7055881] (imputed)	N	Alzheimer disease	http://purl.obolibrary.org/obo/MONDO_0004975	GCST009021	Genome-wide genotyping array
2019-11-13	31473137	Moreno-Grau S	2019-08-13	Alzheimers Dement	www.ncbi.nlm.nih.gov/pubmed/31473137	Genome-wide association analysis of dementia and its clinical endophenotypes reveal novel loci associated with Alzheimer's disease and three causality networks: The GR@ACE project.	Alzheimer's disease	4,120 Spanish ancestry cases, 17,008 cases, 3,289 Spanish ancestry controls, 37,154 controls	1,943 Spanish ancestry cases, 8,572 cases, 3,016 Spanish ancestry controls, 11,312 controls	6p12.3	6	47520026	CD2AP	CD2AP			ENSG00000198087			rs10948363-?	rs10948363	0	10948363	intron_variant	0	NR	5e-09	8.30103		1.1	[1.13-1.06]	Affymetrix [up to 7055881] (imputed)	N	Alzheimer disease	http://purl.obolibrary.org/obo/MONDO_0004975	GCST009021	Genome-wide genotyping array
2019-11-04	30239722	Pulit SL	2018-09-14	Hum Mol Genet	www.ncbi.nlm.nih.gov/pubmed/30239722	Meta-analysis of genome-wide association studies for body fat distribution in 694,649 individuals of European ancestry.	Waist-hip ratio	697,734 European ancestry individuals	NA	5q31.1	5	133076607	NA	HSPA4			ENSG00000170606			rs11747001-A	rs11747001	0	11747001	intron_variant	0	0.7638	8e-15	14.0969		0.0154	[0.011-0.019] unit increase	NR [~ 27400000] (imputed)	N	waist-hip ratio	http://www.ebi.ac.uk/efo/EFO_0004343	GCST008996	Genome-wide genotyping array
2019-11-04	30239722	Pulit SL	2018-09-14	Hum Mol Genet	www.ncbi.nlm.nih.gov/pubmed/30239722	Meta-analysis of genome-wide association studies for body fat distribution in 694,649 individuals of European ancestry.	Waist-hip ratio	697,734 European ancestry individuals	NA	10p12.31	10	21619874	NA	MLLT10			ENSG00000078403			rs1243188-T	rs1243188	0	1243188	intron_variant	0	0.7061	2e-14	13.699		0.0148	[0.011-0.019] unit decrease	NR [~ 27400000] (imputed)	N	waist-hip ratio	http://www.ebi.ac.uk/efo/EFO_0004343	GCST008996	Genome-wide genotyping array
2019-11-04	30239722	Pulit SL	2018-09-14	Hum Mol Genet	www.ncbi.nlm.nih.gov/pubmed/30239722	Meta-analysis of genome-wide association studies for body fat distribution in 694,649 individuals of European ancestry.	Waist-hip ratio	697,734 European ancestry individuals	NA	2q24.3	2	165306195	NA	SCN2A			ENSG00000136531			rs12469667-A	rs12469667	0	12469667	intron_variant	0	0.2322	3e-10	9.52288		0.013	[0.0089-0.0171] unit decrease	NR [~ 27400000] (imputed)	N	waist-hip ratio	http://www.ebi.ac.uk/efo/EFO_0004343	GCST008996	Genome-wide genotyping array
2019-05-28	30510241	Huyghe JR	2018-12-03	Nat Genet	www.ncbi.nlm.nih.gov/pubmed/30510241	Discovery of common and rare genetic risk variants for colorectal cancer.	Colorectal cancer or advanced adenoma	55,105 European ancestry cases, 3,026 East Asian ancestry cases, 65,079 European ancestry controls, 2,268 East Asian ancestry controls	NA	12q24.12	12	111535554	SH2B3	ATXN2			ENSG00000204842			rs597808-G	rs597808	0	597808	intron_variant	0	0.5166	3e-16	15.5229		1.08	[1.06-1.10]	Affymetrix, Illumina [16900397] (imputed)	N	colorectal cancer, colorectal adenoma	http://www.ebi.ac.uk/efo/EFO_0005842, http://www.ebi.ac.uk/efo/EFO_0005406	GCST007856	Genome-wide genotyping array
2019-05-28	30510241	Huyghe JR	2018-12-03	Nat Genet	www.ncbi.nlm.nih.gov/pubmed/30510241	Discovery of common and rare genetic risk variants for colorectal cancer.	Colorectal cancer or advanced adenoma	55,105 European ancestry cases, 3,026 East Asian ancestry cases, 65,079 European ancestry controls, 2,268 East Asian ancestry controls	NA	20q11.22	20	34625392	ITCH, DYNLRB1, MAP1LC3A, PIGU, TP53INP2	PIGU			ENSG00000101464			rs6058093-C	rs6058093	0	6058093	intron_variant	0	0.4942	3e-07	6.52288		1.05	[1.03-1.06]	Affymetrix, Illumina [16900397] (imputed)	N	colorectal cancer, colorectal adenoma	http://www.ebi.ac.uk/efo/EFO_0005842, http://www.ebi.ac.uk/efo/EFO_0005406	GCST007856	Genome-wide genotyping array
2018-11-16	30072576	Emilsson V	2018-08-02	Science	www.ncbi.nlm.nih.gov/pubmed/30072576	Co-regulatory networks of human serum proteins link genetics to disease.	Blood protein levels	3,200 European ancestry individuals	NA	5q11.2	5	55940546	IL6ST	IL6ST			ENSG00000134352			rs10471960-A	rs10471960	0	10471960	3_prime_UTR_variant	0	0.874375	3e-20	19.5229	(IL6ST, 2620_4_2)	0.328019	[0.26-0.4] unit decrease	Illumina [> 1000000] (imputed)	N	blood protein measurement	http://www.ebi.ac.uk/efo/EFO_0007937	GCST006585	Targeted genotyping array
2019-12-06	31530798	Alliey-Rodriguez N	2019-09-17	Transl Psychiatry	www.ncbi.nlm.nih.gov/pubmed/31530798	NRXN1 is associated with enlargement of the temporal horns of the lateral ventricles in psychosis.	Parahippocampal gyrus volume	87 European ancestry Schizophrenia cases, 85 African American Schizophrenia cases, 15 Schizophrenia cases, 67 European ancestry Schizoaffective disorder cases, 53 African American Schizoaffective disorder cases, 7 Schizoaffective disorder cases, 130 European ancestry Bipolar disorders cases, 33 African American Bipolar disorders cases, 6 Bipolar disorders cases, 199 European ancestry controls, 79 African American controls, 16 controls	NA	13q13.3	13	38895202	NR	FREM2 - PLA2G12AP2	ENSG00000150893	ENSG00000225221		8071	7185	rs4146173-?	rs4146173	0	4146173	intergenic_variant	1		8e-06	5.09691				Illumina [4322238] (imputed)	N	parahippocampal gyrus volume measurement	http://www.ebi.ac.uk/efo/EFO_0010318	GCST009192	Genome-wide genotyping array
2019-12-06	31530798	Alliey-Rodriguez N	2019-09-17	Transl Psychiatry	www.ncbi.nlm.nih.gov/pubmed/31530798	NRXN1 is associated with enlargement of the temporal horns of the lateral ventricles in psychosis.	Parahippocampal gyrus volume	87 European ancestry Schizophrenia cases, 85 African American Schizophrenia cases, 15 Schizophrenia cases, 67 European ancestry Schizoaffective disorder cases, 53 African American Schizoaffective disorder cases, 7 Schizoaffective disorder cases, 130 European ancestry Bipolar disorders cases, 33 African American Bipolar disorders cases, 6 Bipolar disorders cases, 199 European ancestry controls, 79 African American controls, 16 controls	NA	20q13.12	20	47255641	ZMYND8	ZMYND8			ENSG00000101040			rs13037018-?	rs13037018	0	13037018	intron_variant	0		3e-06	5.52288				Illumina [4322238] (imputed)	N	parahippocampal gyrus volume measurement	http://www.ebi.ac.uk/efo/EFO_0010318	GCST009192	Genome-wide genotyping array
2019-12-06	31530798	Alliey-Rodriguez N	2019-09-17	Transl Psychiatry	www.ncbi.nlm.nih.gov/pubmed/31530798	NRXN1 is associated with enlargement of the temporal horns of the lateral ventricles in psychosis.	Paracentral lobule volume	87 European ancestry Schizophrenia cases, 85 African American Schizophrenia cases, 15 Schizophrenia cases, 67 European ancestry Schizoaffective disorder cases, 53 African American Schizoaffective disorder cases, 7 Schizoaffective disorder cases, 130 European ancestry Bipolar disorders cases, 33 African American Bipolar disorders cases, 6 Bipolar disorders cases, 199 European ancestry controls, 79 African American controls, 16 controls	NA	3q13.33	3	121381567	STXBP5L	STXBP5L			ENSG00000145087			rs17740072-?	rs17740072	0	17740072	intron_variant	0		3e-06	5.52288				Illumina [4322238] (imputed)	N	paracentral lobule volume measurement	http://www.ebi.ac.uk/efo/EFO_0010317	GCST009191	Genome-wide genotyping array
2019-12-06	31530798	Alliey-Rodriguez N	2019-09-17	Transl Psychiatry	www.ncbi.nlm.nih.gov/pubmed/31530798	NRXN1 is associated with enlargement of the temporal horns of the lateral ventricles in psychosis.	Pars orbitalis volume	87 European ancestry Schizophrenia cases, 85 African American Schizophrenia cases, 15 Schizophrenia cases, 67 European ancestry Schizoaffective disorder cases, 53 African American Schizoaffective disorder cases, 7 Schizoaffective disorder cases, 130 European ancestry Bipolar disorders cases, 33 African American Bipolar disorders cases, 6 Bipolar disorders cases, 199 European ancestry controls, 79 African American controls, 16 controls	NA	5q32	5	146369799	NR	POU4F3 - TCERG1	ENSG00000091010	ENSG00000113649		28071	77512	rs28559912-?	rs28559912	0	28559912	intron_variant	1		9e-06	5.04576				Illumina [4322238] (imputed)	N	pars orbitalis volume measurement	http://www.ebi.ac.uk/efo/EFO_0010320	GCST009180	Genome-wide genotyping array
2019-12-06	31530798	Alliey-Rodriguez N	2019-09-17	Transl Psychiatry	www.ncbi.nlm.nih.gov/pubmed/31530798	NRXN1 is associated with enlargement of the temporal horns of the lateral ventricles in psychosis.	Pars triangularis volume	87 European ancestry Schizophrenia cases, 85 African American Schizophrenia cases, 15 Schizophrenia cases, 67 European ancestry Schizoaffective disorder cases, 53 African American Schizoaffective disorder cases, 7 Schizoaffective disorder cases, 130 European ancestry Bipolar disorders cases, 33 African American Bipolar disorders cases, 6 Bipolar disorders cases, 199 European ancestry controls, 79 African American controls, 16 controls	NA	2p16.2	2	54490576	SPTBN1	SPTBN1			ENSG00000115306			rs17045917-?	rs17045917	0	17045917	intron_variant	0		4e-07	6.39794				Illumina [4322238] (imputed)	N	pars triangularis volume measurement	http://www.ebi.ac.uk/efo/EFO_0010321	GCST009179	Genome-wide genotyping array
2019-12-06	31530798	Alliey-Rodriguez N	2019-09-17	Transl Psychiatry	www.ncbi.nlm.nih.gov/pubmed/31530798	NRXN1 is associated with enlargement of the temporal horns of the lateral ventricles in psychosis.	Pars triangularis volume	87 European ancestry Schizophrenia cases, 85 African American Schizophrenia cases, 15 Schizophrenia cases, 67 European ancestry Schizoaffective disorder cases, 53 African American Schizoaffective disorder cases, 7 Schizoaffective disorder cases, 130 European ancestry Bipolar disorders cases, 33 African American Bipolar disorders cases, 6 Bipolar disorders cases, 199 European ancestry controls, 79 African American controls, 16 controls	NA	12q23.3	12	107382916	BTBD11	BTBD11			ENSG00000151136			rs11113296-?	rs11113296	0	11113296	intron_variant	0		2e-06	5.69897				Illumina [4322238] (imputed)	N	pars triangularis volume measurement	http://www.ebi.ac.uk/efo/EFO_0010321	GCST009179	Genome-wide genotyping array
2019-09-23	31451708	Hellwege JN	2019-08-26	Nat Commun	www.ncbi.nlm.nih.gov/pubmed/31451708	Mapping eGFR loci to the renal transcriptome and phenome in the VA Million Veteran Program.	Estimated glomerular filtration rate	70,762 European ancestry diabetic individuals, 152,624 European ancestry non-diabetic individuals, 20,967 African American diabetic individuals, 36,369 African American non-diabetic individuals	567,401 European ancestry individuals, 165,726 East Asian ancestry individuals, 13,359 South Asian ancestry individuals, 13,842 African American ancestry individuals, 4,961 Hispanic ancestry individuals	3q23	3	142045613	TFDP2	TFDP2			ENSG00000114126			rs10587862-CTT	rs10587862	0	10587862	intron_variant	0	0.1932	4e-26	25.3979	(EA)	0.0046	[0.0038-0.0054] unit increase	Affymetrix [NR] (imputed)	N	glomerular filtration rate	http://www.ebi.ac.uk/efo/EFO_0005208	GCST008747	Genome-wide genotyping array
2019-09-23	31451708	Hellwege JN	2019-08-26	Nat Commun	www.ncbi.nlm.nih.gov/pubmed/31451708	Mapping eGFR loci to the renal transcriptome and phenome in the VA Million Veteran Program.	Estimated glomerular filtration rate	70,762 European ancestry diabetic individuals, 152,624 European ancestry non-diabetic individuals, 20,967 African American diabetic individuals, 36,369 African American non-diabetic individuals	567,401 European ancestry individuals, 165,726 East Asian ancestry individuals, 13,359 South Asian ancestry individuals, 13,842 African American ancestry individuals, 4,961 Hispanic ancestry individuals	11p15.5	11	2777574	KCNQ1	KCNQ1			ENSG00000053918			rs81205-A	rs81205	0	81205	intron_variant	0	0.513	7e-18	17.1549		0.0033	[0.0027-0.0039] unit increase	Affymetrix [NR] (imputed)	N	glomerular filtration rate	http://www.ebi.ac.uk/efo/EFO_0005208	GCST008747	Genome-wide genotyping array
2019-09-23	31451708	Hellwege JN	2019-08-26	Nat Commun	www.ncbi.nlm.nih.gov/pubmed/31451708	Mapping eGFR loci to the renal transcriptome and phenome in the VA Million Veteran Program.	Estimated glomerular filtration rate	70,762 European ancestry diabetic individuals, 152,624 European ancestry non-diabetic individuals, 20,967 African American diabetic individuals, 36,369 African American non-diabetic individuals	567,401 European ancestry individuals, 165,726 East Asian ancestry individuals, 13,359 South Asian ancestry individuals, 13,842 African American ancestry individuals, 4,961 Hispanic ancestry individuals	1q41	1	214569966	PTPN14	PTPN14 - CENPF	ENSG00000152104	ENSG00000117724		17517	33229	rs9699681-T	rs9699681	0	9699681	regulatory_region_variant	1	0.305	1e-06	6		0.0018	[0.001-0.0026] unit increase	Affymetrix [NR] (imputed)	N	glomerular filtration rate	http://www.ebi.ac.uk/efo/EFO_0005208	GCST008747	Genome-wide genotyping array
2019-09-23	31451708	Hellwege JN	2019-08-26	Nat Commun	www.ncbi.nlm.nih.gov/pubmed/31451708	Mapping eGFR loci to the renal transcriptome and phenome in the VA Million Veteran Program.	Estimated glomerular filtration rate	70,762 European ancestry diabetic individuals, 152,624 European ancestry non-diabetic individuals, 20,967 African American diabetic individuals, 36,369 African American non-diabetic individuals	567,401 European ancestry individuals, 165,726 East Asian ancestry individuals, 13,359 South Asian ancestry individuals, 13,842 African American ancestry individuals, 4,961 Hispanic ancestry individuals	17q23.2	17	61379228	BCAS3	BCAS3			ENSG00000141376			rs9895661-T	rs9895661	0	9895661	non_coding_transcript_exon_variant	0	0.722	2e-57	56.699		0.0069	[0.0061-0.0077] unit increase	Affymetrix [NR] (imputed)	N	glomerular filtration rate	http://www.ebi.ac.uk/efo/EFO_0005208	GCST008747	Genome-wide genotyping array
2019-11-04	30239722	Pulit SL	2018-09-14	Hum Mol Genet	www.ncbi.nlm.nih.gov/pubmed/30239722	Meta-analysis of genome-wide association studies for body fat distribution in 694,649 individuals of European ancestry.	Waist-hip ratio	697,734 European ancestry individuals	NA	5q35.3	5	177107885	NA	FGFR4 - NSD1	ENSG00000160867	ENSG00000165671		9741	25140	rs244723-A	rs244723	0	244723	intergenic_variant	1	0.5292	9e-14	13.0458		0.0148	[0.011-0.019] unit increase	NR [~ 27400000] (imputed)	N	waist-hip ratio	http://www.ebi.ac.uk/efo/EFO_0004343	GCST008996	Genome-wide genotyping array
2019-11-04	30239722	Pulit SL	2018-09-14	Hum Mol Genet	www.ncbi.nlm.nih.gov/pubmed/30239722	Meta-analysis of genome-wide association studies for body fat distribution in 694,649 individuals of European ancestry.	Waist-hip ratio	697,734 European ancestry individuals	NA	11q22.3	11	103106542	NA	DCUN1D5 - DYNC2H1	ENSG00000137692	ENSG00000187240		14348	2868	rs2513987-A	rs2513987	0	2513987	intergenic_variant	1	0.2688	4e-10	9.39794		0.0138	[0.0095-0.0181] unit decrease	NR [~ 27400000] (imputed)	N	waist-hip ratio	http://www.ebi.ac.uk/efo/EFO_0004343	GCST008996	Genome-wide genotyping array
2019-07-05	31152163	Wuttke M	2019-05-31	Nat Genet	www.ncbi.nlm.nih.gov/pubmed/31152163	A catalog of genetic loci associated with kidney function from analyses of a million individuals.	Estimated glomerular filtration rate	567,460 European ancestry individuals	216,518 European ancestry individuals	2p16.2	2	54693831	SPTBN1	SPTBN1 - EML6	ENSG00000115306	ENSG00000214595		22385	29668	rs168505-T	rs168505	0	168505	regulatory_region_variant	1	0.396	4e-20	19.3979		0.0027	[0.0019-0.0035] unit decrease	Affymetrix, Illumina [8834748] (imputed)	N	glomerular filtration rate	http://www.ebi.ac.uk/efo/EFO_0005208	GCST008059	Genome-wide genotyping array
2019-07-05	31152163	Wuttke M	2019-05-31	Nat Genet	www.ncbi.nlm.nih.gov/pubmed/31152163	A catalog of genetic loci associated with kidney function from analyses of a million individuals.	Estimated glomerular filtration rate	567,460 European ancestry individuals	216,518 European ancestry individuals	2q14.2	2	121231308	TFCP2L1	TFCP2L1			ENSG00000115112			rs11694902-A	rs11694902	0	11694902	intron_variant	0	0.1393	6e-20	19.2218		0.0041	[0.0031-0.0051] unit increase	Affymetrix, Illumina [8834748] (imputed)	N	glomerular filtration rate	http://www.ebi.ac.uk/efo/EFO_0005208	GCST008059	Genome-wide genotyping array
2019-07-05	31152163	Wuttke M	2019-05-31	Nat Genet	www.ncbi.nlm.nih.gov/pubmed/31152163	A catalog of genetic loci associated with kidney function from analyses of a million individuals.	Estimated glomerular filtration rate	567,460 European ancestry individuals	216,518 European ancestry individuals	15q24.2	15	75399962	SIN3A	SIN3A			ENSG00000169375			rs4886699-A	rs4886699	0	4886699	intron_variant	0	0.752	5e-19	18.301		0.0031	[0.0023-0.0039] unit increase	Affymetrix, Illumina [8834748] (imputed)	N	glomerular filtration rate	http://www.ebi.ac.uk/efo/EFO_0005208	GCST008059	Genome-wide genotyping array
2019-09-23	31451708	Hellwege JN	2019-08-26	Nat Commun	www.ncbi.nlm.nih.gov/pubmed/31451708	Mapping eGFR loci to the renal transcriptome and phenome in the VA Million Veteran Program.	Estimated glomerular filtration rate	70,762 European ancestry diabetic individuals, 152,624 European ancestry non-diabetic individuals, 20,967 African American diabetic individuals, 36,369 African American non-diabetic individuals	567,401 European ancestry individuals, 165,726 East Asian ancestry individuals, 13,359 South Asian ancestry individuals, 13,842 African American ancestry individuals, 4,961 Hispanic ancestry individuals	20q13.2	20	54118700	CYP24A1	BCAS1 - CYP24A1	ENSG00000064787	ENSG00000019186		48106	34746	rs35870583-G	rs35870583	0	35870583	regulatory_region_variant	1	0.813	3e-25	24.5229		0.0051	[0.0043-0.0059] unit decrease	Affymetrix [NR] (imputed)	N	glomerular filtration rate	http://www.ebi.ac.uk/efo/EFO_0005208	GCST008747	Genome-wide genotyping array
2019-09-23	31451708	Hellwege JN	2019-08-26	Nat Commun	www.ncbi.nlm.nih.gov/pubmed/31451708	Mapping eGFR loci to the renal transcriptome and phenome in the VA Million Veteran Program.	Estimated glomerular filtration rate	70,762 European ancestry diabetic individuals, 152,624 European ancestry non-diabetic individuals, 20,967 African American diabetic individuals, 36,369 African American non-diabetic individuals	567,401 European ancestry individuals, 165,726 East Asian ancestry individuals, 13,359 South Asian ancestry individuals, 13,842 African American ancestry individuals, 4,961 Hispanic ancestry individuals	18q23	18	79400235	NFATC1	NFATC1			ENSG00000131196			rs56376587-A	rs56376587	0	56376587	intron_variant	0	0.554	8e-43	42.0969		0.005	[0.0042-0.0058] unit increase	Affymetrix [NR] (imputed)	N	glomerular filtration rate	http://www.ebi.ac.uk/efo/EFO_0005208	GCST008747	Genome-wide genotyping array
2019-12-06	31530798	Alliey-Rodriguez N	2019-09-17	Transl Psychiatry	www.ncbi.nlm.nih.gov/pubmed/31530798	NRXN1 is associated with enlargement of the temporal horns of the lateral ventricles in psychosis.	Insular cortex volume	87 European ancestry Schizophrenia cases, 85 African American Schizophrenia cases, 15 Schizophrenia cases, 67 European ancestry Schizoaffective disorder cases, 53 African American Schizoaffective disorder cases, 7 Schizoaffective disorder cases, 130 European ancestry Bipolar disorders cases, 33 African American Bipolar disorders cases, 6 Bipolar disorders cases, 199 European ancestry controls, 79 African American controls, 16 controls	NA	15q22.2	15	61897233	VPS13C	VPS13C			ENSG00000129003			rs12901247-?	rs12901247	0	12901247	intron_variant	0		4e-06	5.39794				Illumina [4322238] (imputed)	N	insular cortex volume measurement	http://www.ebi.ac.uk/efo/EFO_0010309	GCST009186	Genome-wide genotyping array
2019-12-13	31530798	Alliey-Rodriguez N	2019-09-17	Transl Psychiatry	www.ncbi.nlm.nih.gov/pubmed/31530798	NRXN1 is associated with enlargement of the temporal horns of the lateral ventricles in psychosis.	Thalamus volume	87 European ancestry Schizophrenia cases, 85 African American Schizophrenia cases, 15 Schizophrenia cases, 67 European ancestry Schizoaffective disorder cases, 53 African American Schizoaffective disorder cases, 7 Schizoaffective disorder cases, 130 European ancestry Bipolar disorders cases, 33 African American Bipolar disorders cases, 6 Bipolar disorders cases, 199 European ancestry controls, 79 African American controls, 16 controls	NA	7q36.2	7	154512773	DPP6	DPP6			ENSG00000130226			rs12668377-?	rs12668377	0	12668377	intron_variant	0		3e-06	5.52288				Illumina [4322238] (imputed)	N	thalamus volume	http://www.ebi.ac.uk/efo/EFO_0006935	GCST009264	Genome-wide genotyping array
2019-12-13	31530798	Alliey-Rodriguez N	2019-09-17	Transl Psychiatry	www.ncbi.nlm.nih.gov/pubmed/31530798	NRXN1 is associated with enlargement of the temporal horns of the lateral ventricles in psychosis.	Caudate nucleus volume	87 European ancestry Schizophrenia cases, 85 African American Schizophrenia cases, 15 Schizophrenia cases, 67 European ancestry Schizoaffective disorder cases, 53 African American Schizoaffective disorder cases, 7 Schizoaffective disorder cases, 130 European ancestry Bipolar disorders cases, 33 African American Bipolar disorders cases, 6 Bipolar disorders cases, 199 European ancestry controls, 79 African American controls, 16 controls	NA	1q42.12	1	226285595	LIN9	LIN9			ENSG00000183814			rs10753418-?	rs10753418	0	10753418	intron_variant	0		2e-06	5.69897				Illumina [4322238] (imputed)	N	caudate nucleus volume	http://www.ebi.ac.uk/efo/EFO_0004830	GCST009257	Genome-wide genotyping array
2019-12-13	31530798	Alliey-Rodriguez N	2019-09-17	Transl Psychiatry	www.ncbi.nlm.nih.gov/pubmed/31530798	NRXN1 is associated with enlargement of the temporal horns of the lateral ventricles in psychosis.	Caudate nucleus volume	87 European ancestry Schizophrenia cases, 85 African American Schizophrenia cases, 15 Schizophrenia cases, 67 European ancestry Schizoaffective disorder cases, 53 African American Schizoaffective disorder cases, 7 Schizoaffective disorder cases, 130 European ancestry Bipolar disorders cases, 33 African American Bipolar disorders cases, 6 Bipolar disorders cases, 199 European ancestry controls, 79 African American controls, 16 controls	NA	2p25.3	2	1873446	MYT1L	MYT1L			ENSG00000186487			rs4519558-?	rs4519558	0	4519558	intron_variant	0		5e-06	5.30103				Illumina [4322238] (imputed)	N	caudate nucleus volume	http://www.ebi.ac.uk/efo/EFO_0004830	GCST009257	Genome-wide genotyping array
2019-09-23	31451708	Hellwege JN	2019-08-26	Nat Commun	www.ncbi.nlm.nih.gov/pubmed/31451708	Mapping eGFR loci to the renal transcriptome and phenome in the VA Million Veteran Program.	Estimated glomerular filtration rate	70,762 European ancestry diabetic individuals, 152,624 European ancestry non-diabetic individuals, 20,967 African American diabetic individuals, 36,369 African American non-diabetic individuals	567,401 European ancestry individuals, 165,726 East Asian ancestry individuals, 13,359 South Asian ancestry individuals, 13,842 African American ancestry individuals, 4,961 Hispanic ancestry individuals	2q31.1	2	169150430	LRP2	LRP2			ENSG00000081479			rs755631-A	rs755631	0	755631	intron_variant	0	0.534	1e-09	9		0.0018	[0.0012-0.0024] unit increase	Affymetrix [NR] (imputed)	N	glomerular filtration rate	http://www.ebi.ac.uk/efo/EFO_0005208	GCST008747	Genome-wide genotyping array
2019-09-23	31451708	Hellwege JN	2019-08-26	Nat Commun	www.ncbi.nlm.nih.gov/pubmed/31451708	Mapping eGFR loci to the renal transcriptome and phenome in the VA Million Veteran Program.	Estimated glomerular filtration rate	70,762 European ancestry diabetic individuals, 152,624 European ancestry non-diabetic individuals, 20,967 African American diabetic individuals, 36,369 African American non-diabetic individuals	567,401 European ancestry individuals, 165,726 East Asian ancestry individuals, 13,359 South Asian ancestry individuals, 13,842 African American ancestry individuals, 4,961 Hispanic ancestry individuals	4p13	4	41656866	LIMCH1	LIMCH1			ENSG00000064042			rs79296534-C	rs79296534	0	79296534	intron_variant	0	0.11	5e-06	5.30103		0.0021	[0.00092-0.00328] unit decrease	Affymetrix [NR] (imputed)	N	glomerular filtration rate	http://www.ebi.ac.uk/efo/EFO_0005208	GCST008747	Genome-wide genotyping array
2018-07-02	29603369	Naito T	2018-03-30	J Gastroenterol Hepatol	www.ncbi.nlm.nih.gov/pubmed/29603369	Clinical and genetic risk factors for decreased bone mineral density in Japanese patients with inflammatory bowel disease.	Bone mineral density (lumbar spine) in inflammatory bowel disease	254 Japanese ancestry cases	NA	21q22.3	21	45953845	COL6A1	PCBP3 - COL6A1	ENSG00000183570	ENSG00000142156		11391	27925	rs2839073-C	rs2839073	0	2839073	regulatory_region_variant	1	NR	8e-07	6.09691		0.53	[NR] unit decrease	Affymetrix [4384682] (imputed)	N	spine bone mineral density	http://www.ebi.ac.uk/efo/EFO_0007701	GCST005783	Genome-wide genotyping array
2019-07-05	31152163	Wuttke M	2019-05-31	Nat Genet	www.ncbi.nlm.nih.gov/pubmed/31152163	A catalog of genetic loci associated with kidney function from analyses of a million individuals.	Estimated glomerular filtration rate	567,460 European ancestry individuals, 165,726 East Asian ancestry individuals, 13,842 African American individuals, 13,359 South Asian ancestry individuals, 4,961 Hispanic individuals	216,518 European ancestry individuals, 64,204 non-Hispanic black individuals	1q24.3	1	171486183	PRRC2C	PRRC2C			ENSG00000117523			rs34720381-T	rs34720381	0	34720381	intron_variant	0	0.0929	2e-09	8.69897		0.0032	[0.0022-0.0042] unit decrease	Affymetrix, Illumina [8221591] (imputed)	N	glomerular filtration rate	http://www.ebi.ac.uk/efo/EFO_0005208	GCST008058	Genome-wide genotyping array
2019-11-04	30239722	Pulit SL	2018-09-14	Hum Mol Genet	www.ncbi.nlm.nih.gov/pubmed/30239722	Meta-analysis of genome-wide association studies for body fat distribution in 694,649 individuals of European ancestry.	Waist-to-hip ratio adjusted for BMI	379,501 European ancestry female individuals	NA	5q31.1	5	133108436	NR	HSPA4 - FSTL4	ENSG00000170606	ENSG00000053108		1987	88019	rs72801474-A	rs72801474	0	72801474	regulatory_region_variant	1	0.0884	2e-17	16.699		0.0295	[0.023-0.036] unit decrease	NR [~ 27400000] (imputed)	N	BMI-adjusted waist-hip ratio	http://www.ebi.ac.uk/efo/EFO_0007788	GCST008994	Genome-wide genotyping array
2019-11-04	30239722	Pulit SL	2018-09-14	Hum Mol Genet	www.ncbi.nlm.nih.gov/pubmed/30239722	Meta-analysis of genome-wide association studies for body fat distribution in 694,649 individuals of European ancestry.	Waist-to-hip ratio adjusted for BMI	379,501 European ancestry female individuals	NA	5q31.1	5	133108436	NR	HSPA4 - FSTL4	ENSG00000170606	ENSG00000053108		1987	88019	rs72801474-A	rs72801474	0	72801474	regulatory_region_variant	1	0.0884	2e-17	16.699		0.0295	[0.023-0.036] unit decrease	NR [~ 27400000] (imputed)	N	BMI-adjusted waist-hip ratio	http://www.ebi.ac.uk/efo/EFO_0007788	GCST008994	Genome-wide genotyping array
2019-11-04	30239722	Pulit SL	2018-09-14	Hum Mol Genet	www.ncbi.nlm.nih.gov/pubmed/30239722	Meta-analysis of genome-wide association studies for body fat distribution in 694,649 individuals of European ancestry.	Waist-to-hip ratio adjusted for BMI	379,501 European ancestry female individuals	NA	6q23.1	6	130060101	NR	L3MBTL3			ENSG00000198945			rs7451021-T	rs7451021	0	7451021	synonymous_variant	0	0.3183	2e-18	17.699		0.0168	[0.013-0.021] unit decrease	NR [~ 27400000] (imputed)	N	BMI-adjusted waist-hip ratio	http://www.ebi.ac.uk/efo/EFO_0007788	GCST008994	Genome-wide genotyping array
2019-09-02	31155012	Nakahara S	2019-06-03	Psychol Med	www.ncbi.nlm.nih.gov/pubmed/31155012	Dentate gyrus volume deficit in schizophrenia.	Dentate gyrus volume x schizophrenia interaction	88 European ancestry cases, 22 Black or African American cases, 18 Asian ancestry cases, 1 American Indian or Alaskan Native ancestry case, 1 Native Hawaiian or Pacific Islander ancestry case, 111 European ancestry controls, 18 Black or African American controls, 13 Asian ancestry controls, 2 American Indian or Alaskan Native ancestry controls, 1 Native Hawaiian or Pacific Islander ancestry control	NA	3p22.1	3	39431138	MOBP, RPSA	RPSA - MOBP	ENSG00000168028	ENSG00000168314		18596	36060	rs56055643-A	rs56055643	0	56055643	intron_variant	1	0.4	5e-08	7.30103		10.75	[7.0-14.5] unit increase	Illumina [12049533] (imputed)	N	dentate gyrus volume measurement, schizophrenia	http://www.ebi.ac.uk/efo/EFO_0010083, http://purl.obolibrary.org/obo/MONDO_0005090	GCST008557	Genome-wide genotyping array
2019-07-05	31152163	Wuttke M	2019-05-31	Nat Genet	www.ncbi.nlm.nih.gov/pubmed/31152163	A catalog of genetic loci associated with kidney function from analyses of a million individuals.	Estimated glomerular filtration rate	567,460 European ancestry individuals, 165,726 East Asian ancestry individuals, 13,842 African American individuals, 13,359 South Asian ancestry individuals, 4,961 Hispanic individuals	216,518 European ancestry individuals, 64,204 non-Hispanic black individuals	17q23.2	17	61379228	BCAS3	BCAS3			ENSG00000141376			rs9895661-T	rs9895661	0	9895661	non_coding_transcript_exon_variant	0	0.7223	1e-106	106		0.0069	[0.0061-0.0077] unit increase	Affymetrix, Illumina [8221591] (imputed)	N	glomerular filtration rate	http://www.ebi.ac.uk/efo/EFO_0005208	GCST008058	Genome-wide genotyping array
2019-07-05	31152163	Wuttke M	2019-05-31	Nat Genet	www.ncbi.nlm.nih.gov/pubmed/31152163	A catalog of genetic loci associated with kidney function from analyses of a million individuals.	Estimated glomerular filtration rate	567,460 European ancestry individuals, 165,726 East Asian ancestry individuals, 13,842 African American individuals, 13,359 South Asian ancestry individuals, 4,961 Hispanic individuals	216,518 European ancestry individuals, 64,204 non-Hispanic black individuals	18q23	18	79396537	NFATC1	NFATC1			ENSG00000131196			rs8096658-C	rs8096658	0	8096658	intron_variant	0	0.5543	7e-81	80.1549		0.005	[0.0042-0.0058] unit increase	Affymetrix, Illumina [8221591] (imputed)	N	glomerular filtration rate	http://www.ebi.ac.uk/efo/EFO_0005208	GCST008058	Genome-wide genotyping array
2019-07-05	31152163	Wuttke M	2019-05-31	Nat Genet	www.ncbi.nlm.nih.gov/pubmed/31152163	A catalog of genetic loci associated with kidney function from analyses of a million individuals.	Estimated glomerular filtration rate	567,460 European ancestry individuals, 165,726 East Asian ancestry individuals, 13,842 African American individuals, 13,359 South Asian ancestry individuals, 4,961 Hispanic individuals	216,518 European ancestry individuals, 64,204 non-Hispanic black individuals	17q12	17	39514741	CDK12	CDK12			ENSG00000167258			rs4794813-A	rs4794813	0	4794813	intron_variant	0	0.2439	2e-63	62.699		0.0055	[0.0047-0.0063] unit increase	Affymetrix, Illumina [8221591] (imputed)	N	glomerular filtration rate	http://www.ebi.ac.uk/efo/EFO_0005208	GCST008058	Genome-wide genotyping array
2019-10-04	30679032	Brazel DM	2018-12-06	Biol Psychiatry	www.ncbi.nlm.nih.gov/pubmed/30679032	Exome Chip Meta-analysis Fine Maps Causal Variants and Elucidates the Genetic Architecture of Rare Coding Variants in Smoking and Alcohol Use.	Smoking initiation (ever regular vs never regular)	up to 433,216 European ancestry individuals	NA	4q12	4	56874168	REST	SPINK2 - REST	ENSG00000128040	ENSG00000084093		52426	33708	rs6835108-G	rs6835108	0	6835108	intergenic_variant	1	0.215	2e-09	8.69897		0.0167	[0.011-0.022] unit decrease	Illumina [~ 250000] (imputed)	N	smoking initiation	http://www.ebi.ac.uk/efo/EFO_0005670	GCST008810	Exome genotyping array [Exome array]
2019-10-09	31513605	Jeon S	2019-09-12	PLoS One	www.ncbi.nlm.nih.gov/pubmed/31513605	Structural equation modeling for hypertension and type 2 diabetes based on multiple SNPs and multiple phenotypes.	Hypertension	8,842 Korean ancestry individuals	NA	15q24.1	15	74785026	CSK	CSK			ENSG00000103653			rs1378942-?	rs1378942	0	1378942	intron_variant	0		8e-06	5.09691				NR [327872]	N	hypertension	http://www.ebi.ac.uk/efo/EFO_0000537	GCST008828	Genome-wide genotyping array
2019-10-09	31513605	Jeon S	2019-09-12	PLoS One	www.ncbi.nlm.nih.gov/pubmed/31513605	Structural equation modeling for hypertension and type 2 diabetes based on multiple SNPs and multiple phenotypes.	Waist circumference	8,842 Korean ancestry individuals	NA	12q24.13	12	112207597	FLJ30092	HECTD4			ENSG00000173064			rs2074356-?	rs2074356	0	2074356	intron_variant	0		8e-06	5.09691				NR [327872]	N	waist circumference	http://www.ebi.ac.uk/efo/EFO_0004342	GCST008826	Genome-wide genotyping array
2019-09-25	31005972	Hwang LD	2019-04-21	Am J Clin Nutr	www.ncbi.nlm.nih.gov/pubmed/31005972	New insight into human sweet taste: a genome-wide association study of the perception and intake of sweet substances.	Perceived intensity of sweet substances	1,757 European ancestry twins	NA	2q33.1	2	201735394	ALS2	ALS2			ENSG00000003393			rs2192762-A	rs2192762	0	2192762	intron_variant	0	0.73	6e-06	5.22185		0.18	[0.1-0.26] unit increase	Illumina [4381914] (imputed)	N	sensory perception of sweet taste	http://purl.obolibrary.org/obo/GO_0050916	GCST008766	Genome-wide genotyping array
2019-09-25	31005972	Hwang LD	2019-04-21	Am J Clin Nutr	www.ncbi.nlm.nih.gov/pubmed/31005972	New insight into human sweet taste: a genome-wide association study of the perception and intake of sweet substances.	Perceived intensity of sweet substances	2,443 European ancestry twins	NA	1p34.2	1	43645516	KDM4A	PTPRF - KDM4A	ENSG00000142949	ENSG00000066135		21850	4633	rs623965-G	rs623965	0	623965	intergenic_variant	1	0.76	5e-06	5.30103		0.17	[0.092-0.248] unit increase	Illumina [4001140] (imputed)	N	sensory perception of sweet taste	http://purl.obolibrary.org/obo/GO_0050916	GCST008768	Genome-wide genotyping array
2019-11-22	31092817	Lees JA	2019-05-15	Nat Commun	www.ncbi.nlm.nih.gov/pubmed/31092817	Joint sequencing of human and pathogen genomes reveals the genetics of pneumococcal meningitis.	Pneumococcal meningitis	732 European and unknown ancestry cases, 4,836 European and unknown ancestry controls	NA	6q22.1	6	117303386	ROS1	ROS1			ENSG00000047936			rs210967-?	rs210967	0	210967	intron_variant	0	NR	9e-07	6.04576		1.2987	NR	Illumina [6800000] (imputed)	N	pneumococcal meningitis	http://www.ebi.ac.uk/efo/EFO_1001114	GCST009086	Genome-wide genotyping array
2019-11-22	31092817	Lees JA	2019-05-15	Nat Commun	www.ncbi.nlm.nih.gov/pubmed/31092817	Joint sequencing of human and pathogen genomes reveals the genetics of pneumococcal meningitis.	Pneumococcal meningitis	732 European and unknown ancestry cases, 4,836 European and unknown ancestry controls	NA	22q13.31	22	47110264	TBC1D22A	TBC1D22A			ENSG00000054611			rs13057743-?	rs13057743	0	13057743	intron_variant	0	NR	6e-07	6.22185		1.35135	NR	Illumina [6800000] (imputed)	N	pneumococcal meningitis	http://www.ebi.ac.uk/efo/EFO_1001114	GCST009086	Genome-wide genotyping array
2019-09-25	31005972	Hwang LD	2019-04-21	Am J Clin Nutr	www.ncbi.nlm.nih.gov/pubmed/31005972	New insight into human sweet taste: a genome-wide association study of the perception and intake of sweet substances.	Intake of sweets	21,447 European ancestry individuals	NA	2p24.3	2	15227079	NBAS	NBAS			ENSG00000151779			rs79713359-T	rs79713359	0	79713359	intron_variant	0	0.01	9e-06	5.04576		0.22	[0.12-0.32] handful of candies/day increase	Affymetrix [10353649] (imputed)	N	sugar consumption measurement	http://www.ebi.ac.uk/efo/EFO_0010158	GCST008762	Genome-wide genotyping array
2019-09-25	31005972	Hwang LD	2019-04-21	Am J Clin Nutr	www.ncbi.nlm.nih.gov/pubmed/31005972	New insight into human sweet taste: a genome-wide association study of the perception and intake of sweet substances.	Perceived intensity of neohesperidin dihydrochalcone	1,757 European ancestry twins	NA	2q33.1	2	201735394	ALS2	ALS2			ENSG00000003393			rs2192762-A	rs2192762	0	2192762	intron_variant	0	0.73	6e-06	5.22185		0.18	[0.1-0.26] unit increase	Illumina [4381914] (imputed)	N	sensory perception of sweet taste	http://purl.obolibrary.org/obo/GO_0050916	GCST008764	Genome-wide genotyping array
2019-11-04	30239722	Pulit SL	2018-09-14	Hum Mol Genet	www.ncbi.nlm.nih.gov/pubmed/30239722	Meta-analysis of genome-wide association studies for body fat distribution in 694,649 individuals of European ancestry.	Waist-to-hip ratio adjusted for BMI	315,284 European ancestry male individuals	NA	6q23.1	6	130033710	NR	L3MBTL3			ENSG00000198945			rs9388766-T	rs9388766	0	9388766	intron_variant	0	0.3132	4e-20	19.3979		0.017	[0.013-0.021] unit decrease	NR [~ 27400000] (imputed)	N	BMI-adjusted waist-hip ratio	http://www.ebi.ac.uk/efo/EFO_0007788	GCST008995	Genome-wide genotyping array
2019-11-04	30239722	Pulit SL	2018-09-14	Hum Mol Genet	www.ncbi.nlm.nih.gov/pubmed/30239722	Meta-analysis of genome-wide association studies for body fat distribution in 694,649 individuals of European ancestry.	Waist-hip ratio	697,734 European ancestry individuals	NA	2q34	2	212548507	NA	ERBB4 - NA	ENSG00000178568			9666		rs7599312-A	rs7599312	0	7599312	regulatory_region_variant	1	0.2732	2e-09	8.69897		0.0114	[0.0077-0.0151] unit decrease	NR [~ 27400000] (imputed)	N	waist-hip ratio	http://www.ebi.ac.uk/efo/EFO_0004343	GCST008996	Genome-wide genotyping array
2019-07-05	31152163	Wuttke M	2019-05-31	Nat Genet	www.ncbi.nlm.nih.gov/pubmed/31152163	A catalog of genetic loci associated with kidney function from analyses of a million individuals.	Estimated glomerular filtration rate	567,460 European ancestry individuals, 165,726 East Asian ancestry individuals, 13,842 African American individuals, 13,359 South Asian ancestry individuals, 4,961 Hispanic individuals	216,518 European ancestry individuals, 64,204 non-Hispanic black individuals	10q24.32	10	102813260	WBP1L	WBP1L			ENSG00000166272			rs284859-T	rs284859	0	284859	missense_variant	0	0.2072	4e-18	17.3979		0.0026	[0.0018-0.0034] unit increase	Affymetrix, Illumina [8221591] (imputed)	N	glomerular filtration rate	http://www.ebi.ac.uk/efo/EFO_0005208	GCST008058	Genome-wide genotyping array
2019-07-05	31152163	Wuttke M	2019-05-31	Nat Genet	www.ncbi.nlm.nih.gov/pubmed/31152163	A catalog of genetic loci associated with kidney function from analyses of a million individuals.	Estimated glomerular filtration rate	567,460 European ancestry individuals, 165,726 East Asian ancestry individuals, 13,842 African American individuals, 13,359 South Asian ancestry individuals, 4,961 Hispanic individuals	216,518 European ancestry individuals, 64,204 non-Hispanic black individuals	6q23.1	6	130053316	L3MBTL3	L3MBTL3			ENSG00000198945			rs7740107-A	rs7740107	0	7740107	intron_variant	0	0.7445	8e-17	16.0969		0.0027	[0.0019-0.0035] unit increase	Affymetrix, Illumina [8221591] (imputed)	N	glomerular filtration rate	http://www.ebi.ac.uk/efo/EFO_0005208	GCST008058	Genome-wide genotyping array
2019-07-05	31152163	Wuttke M	2019-05-31	Nat Genet	www.ncbi.nlm.nih.gov/pubmed/31152163	A catalog of genetic loci associated with kidney function from analyses of a million individuals.	Estimated glomerular filtration rate	567,460 European ancestry individuals, 165,726 East Asian ancestry individuals, 13,842 African American individuals, 13,359 South Asian ancestry individuals, 4,961 Hispanic individuals	216,518 European ancestry individuals, 64,204 non-Hispanic black individuals	4p15.2	4	23742339	PPARGC1A	ERVH-1 - PPARGC1A	ENSG00000251292	ENSG00000109819		8760	12702	rs16874073-T	rs16874073	0	16874073	intron_variant	1	0.9474	2e-16	15.699		0.0045	[0.0031-0.0059] unit decrease	Affymetrix, Illumina [8221591] (imputed)	N	glomerular filtration rate	http://www.ebi.ac.uk/efo/EFO_0005208	GCST008058	Genome-wide genotyping array
2019-05-28	30510241	Huyghe JR	2018-12-03	Nat Genet	www.ncbi.nlm.nih.gov/pubmed/30510241	Discovery of common and rare genetic risk variants for colorectal cancer.	Colorectal cancer or advanced adenoma	55,105 European ancestry cases, 3,026 East Asian ancestry cases, 65,079 European ancestry controls, 2,268 East Asian ancestry controls	NA	10q24.2	10	99591947	SnoU13, COX15, CNNM1, WNT8B, NKX2-3	NKX2-3 - SLC25A28	ENSG00000119919	ENSG00000155287		55423	18575	rs11190164-G	rs11190164	0	11190164	intergenic_variant	1	0.2626	7e-15	14.1549		1.08	[1.06-1.10]	Affymetrix, Illumina [16900397] (imputed)	N	colorectal cancer, colorectal adenoma	http://www.ebi.ac.uk/efo/EFO_0005842, http://www.ebi.ac.uk/efo/EFO_0005406	GCST007856	Genome-wide genotyping array
2019-05-28	30510241	Huyghe JR	2018-12-03	Nat Genet	www.ncbi.nlm.nih.gov/pubmed/30510241	Discovery of common and rare genetic risk variants for colorectal cancer.	Colorectal cancer or advanced adenoma	55,105 European ancestry cases, 3,026 East Asian ancestry cases, 65,079 European ancestry controls, 2,268 East Asian ancestry controls	NA	10q25.2	10	112962862	TCF7L2	TCF7L2			ENSG00000148737			rs11196170-A	rs11196170	0	11196170	intron_variant	0	0.2178	3e-07	6.52288		1.06	[1.03-1.08]	Affymetrix, Illumina [16900397] (imputed)	N	colorectal cancer, colorectal adenoma	http://www.ebi.ac.uk/efo/EFO_0005842, http://www.ebi.ac.uk/efo/EFO_0005406	GCST007856	Genome-wide genotyping array
2019-11-15	30420678	Tasa T	2018-11-12	Eur J Hum Genet	www.ncbi.nlm.nih.gov/pubmed/30420678	Genetic variation in the Estonian population: pharmacogenomics study of adverse drug effects using electronic health records.	Adverse response to drug	16,226 European ancestry individuals	NA	8q12.3	8	64701356	CYP7B1	CYP7B1			ENSG00000172817			rs72656469-T	rs72656469	0	72656469	intron_variant	0	0.019	3e-07	6.52288	(Fluoroquinolones [J01MA])	3.38		Illumina [16500000] (imputed)	N	adverse effect, response to drug	http://www.ebi.ac.uk/efo/EFO_0009658, http://purl.obolibrary.org/obo/GO_0042493	GCST009028	Genome-wide genotyping array
2019-11-15	30420678	Tasa T	2018-11-12	Eur J Hum Genet	www.ncbi.nlm.nih.gov/pubmed/30420678	Genetic variation in the Estonian population: pharmacogenomics study of adverse drug effects using electronic health records.	Adverse response to drug	16,226 European ancestry individuals	NA	2q22.1	2	141104341	LRP1B	LRP1B			ENSG00000168702			rs1882642-A	rs1882642	0	1882642	intron_variant	0	0.146	2e-09	8.69897	(ACE inhibitors, plain [C09AA])	2.1		Illumina [16500000] (imputed)	N	adverse effect, response to drug	http://www.ebi.ac.uk/efo/EFO_0009658, http://purl.obolibrary.org/obo/GO_0042493	GCST009028	Genome-wide genotyping array
2019-11-15	30420678	Tasa T	2018-11-12	Eur J Hum Genet	www.ncbi.nlm.nih.gov/pubmed/30420678	Genetic variation in the Estonian population: pharmacogenomics study of adverse drug effects using electronic health records.	Adverse response to drug	16,226 European ancestry individuals	NA	2q14.1	2	115820465	DPP10	DPP10			ENSG00000175497			rs114830967-T	rs114830967	0	114830967	intron_variant	0	0.06	4e-07	6.39794	(Oxicams [M01AC])	2.07		Illumina [16500000] (imputed)	N	adverse effect, response to drug	http://www.ebi.ac.uk/efo/EFO_0009658, http://purl.obolibrary.org/obo/GO_0042493	GCST009028	Genome-wide genotyping array
2019-11-15	30420678	Tasa T	2018-11-12	Eur J Hum Genet	www.ncbi.nlm.nih.gov/pubmed/30420678	Genetic variation in the Estonian population: pharmacogenomics study of adverse drug effects using electronic health records.	Adverse response to drug	16,226 European ancestry individuals	NA	18p11.31	18	6953581	LAMA1	LAMA1			ENSG00000101680			rs139840509-A	rs139840509	0	139840509	intron_variant	0	0.025	8e-07	6.09691	(Propionic acid derivatives [M01AE])	2.72		Illumina [16500000] (imputed)	N	adverse effect, response to drug	http://www.ebi.ac.uk/efo/EFO_0009658, http://purl.obolibrary.org/obo/GO_0042493	GCST009028	Genome-wide genotyping array
2019-11-15	30420678	Tasa T	2018-11-12	Eur J Hum Genet	www.ncbi.nlm.nih.gov/pubmed/30420678	Genetic variation in the Estonian population: pharmacogenomics study of adverse drug effects using electronic health records.	Adverse response to drug	16,226 European ancestry individuals	NA	21q22.11	21	31697608	SCAF4	SCAF4			ENSG00000156304			rs190508378-C	rs190508378	0	190508378	intron_variant	0	0.011	4e-07	6.39794	(Other antiinflammatory and antirheumatic agents, non-steroids [M01AX])	4.85		Illumina [16500000] (imputed)	N	adverse effect, response to drug	http://www.ebi.ac.uk/efo/EFO_0009658, http://purl.obolibrary.org/obo/GO_0042493	GCST009028	Genome-wide genotyping array
2019-11-15	30420678	Tasa T	2018-11-12	Eur J Hum Genet	www.ncbi.nlm.nih.gov/pubmed/30420678	Genetic variation in the Estonian population: pharmacogenomics study of adverse drug effects using electronic health records.	Adverse response to drug	16,226 European ancestry individuals	NA	18q12.2	18	36419450	FHOD3	FHOD3			ENSG00000134775			rs1790634-A	rs1790634	0	1790634	intron_variant	0	0.448	3e-07	6.52288	(Glucocorticoids [H02AB])	1.74		Illumina [16500000] (imputed)	N	adverse effect, response to drug	http://www.ebi.ac.uk/efo/EFO_0009658, http://purl.obolibrary.org/obo/GO_0042493	GCST009028	Genome-wide genotyping array
2019-09-23	31451708	Hellwege JN	2019-08-26	Nat Commun	www.ncbi.nlm.nih.gov/pubmed/31451708	Mapping eGFR loci to the renal transcriptome and phenome in the VA Million Veteran Program.	Estimated glomerular filtration rate in non-diabetics	152,624 European ancestry individuals, 36,369 African American individuals	NA	14q32.2	14	100276321	YY1	YY1			ENSG00000100811			rs28470843-T	rs28470843	0	28470843	non_coding_transcript_exon_variant	0	0.619	2e-10	9.69897		0.348	[0.24-0.46] unit increase	Affymetrix [NR] (imputed)	N	glomerular filtration rate	http://www.ebi.ac.uk/efo/EFO_0005208	GCST008745	Genome-wide genotyping array
2019-09-23	31451708	Hellwege JN	2019-08-26	Nat Commun	www.ncbi.nlm.nih.gov/pubmed/31451708	Mapping eGFR loci to the renal transcriptome and phenome in the VA Million Veteran Program.	Estimated glomerular filtration rate in non-diabetics	152,624 European ancestry individuals, 36,369 African American individuals	NA	17q23.2	17	60854024	BCAS3	BCAS3			ENSG00000141376			rs8073120-A	rs8073120	0	8073120	intron_variant	0	0.222	4e-12	11.3979		0.464	[0.33-0.6] unit increase	Affymetrix [NR] (imputed)	N	glomerular filtration rate	http://www.ebi.ac.uk/efo/EFO_0005208	GCST008745	Genome-wide genotyping array
2019-09-23	31451708	Hellwege JN	2019-08-26	Nat Commun	www.ncbi.nlm.nih.gov/pubmed/31451708	Mapping eGFR loci to the renal transcriptome and phenome in the VA Million Veteran Program.	Estimated glomerular filtration rate in non-diabetics	152,624 European ancestry individuals, 36,369 African American individuals	NA	17q23.2	17	61379228	BCAS3	BCAS3			ENSG00000141376			rs9895661-T	rs9895661	0	9895661	non_coding_transcript_exon_variant	0	0.74	2e-32	31.699		0.736	[0.61-0.86] unit increase	Affymetrix [NR] (imputed)	N	glomerular filtration rate	http://www.ebi.ac.uk/efo/EFO_0005208	GCST008745	Genome-wide genotyping array
2019-09-23	31451708	Hellwege JN	2019-08-26	Nat Commun	www.ncbi.nlm.nih.gov/pubmed/31451708	Mapping eGFR loci to the renal transcriptome and phenome in the VA Million Veteran Program.	Estimated glomerular filtration rate in non-diabetics	152,624 European ancestry individuals, 36,369 African American individuals	NA	18q23	18	79400235	NFATC1	NFATC1			ENSG00000131196			rs56376587-A	rs56376587	0	56376587	intron_variant	0	0.545	2e-36	35.699		0.674	[0.57-0.78] unit increase	Affymetrix [NR] (imputed)	N	glomerular filtration rate	http://www.ebi.ac.uk/efo/EFO_0005208	GCST008745	Genome-wide genotyping array
2019-11-15	30420678	Tasa T	2018-11-12	Eur J Hum Genet	www.ncbi.nlm.nih.gov/pubmed/30420678	Genetic variation in the Estonian population: pharmacogenomics study of adverse drug effects using electronic health records.	Adverse response to drug	16,226 European ancestry individuals	NA	2q22.1	2	141104341	LRP1B	LRP1B			ENSG00000168702			rs1882642-A	rs1882642	0	1882642	intron_variant	0	0.135	5e-07	6.30103	(Sulfonamides, plain [C03CA])	2.1		Illumina [16500000] (imputed)	N	adverse effect, response to drug	http://www.ebi.ac.uk/efo/EFO_0009658, http://purl.obolibrary.org/obo/GO_0042493	GCST009028	Genome-wide genotyping array
2019-11-15	30420678	Tasa T	2018-11-12	Eur J Hum Genet	www.ncbi.nlm.nih.gov/pubmed/30420678	Genetic variation in the Estonian population: pharmacogenomics study of adverse drug effects using electronic health records.	Adverse response to drug	16,226 European ancestry individuals	NA	10q22.1	10	69950109	COL13A1	COL13A1			ENSG00000197467			rs180822335-C	rs180822335	0	180822335	intron_variant	0	0.027	7e-07	6.1549	(Imidazole and triazole derivatives [D01AC])	3.8		Illumina [16500000] (imputed)	N	adverse effect, response to drug	http://www.ebi.ac.uk/efo/EFO_0009658, http://purl.obolibrary.org/obo/GO_0042493	GCST009028	Genome-wide genotyping array
2019-11-04	30239722	Pulit SL	2018-09-14	Hum Mol Genet	www.ncbi.nlm.nih.gov/pubmed/30239722	Meta-analysis of genome-wide association studies for body fat distribution in 694,649 individuals of European ancestry.	Waist-hip ratio	697,734 European ancestry individuals	NA	5q13.3	5	77303197	NA	PDE8B			ENSG00000113231			rs1382894-A	rs1382894	0	1382894	intron_variant	0	0.6486	9e-10	9.04576		0.0114	[0.0077-0.0151] unit increase	NR [~ 27400000] (imputed)	N	waist-hip ratio	http://www.ebi.ac.uk/efo/EFO_0004343	GCST008996	Genome-wide genotyping array
2019-11-15	30420678	Tasa T	2018-11-12	Eur J Hum Genet	www.ncbi.nlm.nih.gov/pubmed/30420678	Genetic variation in the Estonian population: pharmacogenomics study of adverse drug effects using electronic health records.	Adverse response to drug	16,226 European ancestry individuals	NA	17p13.3	17	2638960	PAFAH1B1	PAFAH1B1			ENSG00000007168			rs140255439-T	rs140255439	0	140255439	intron_variant	0	0.007	7e-07	6.1549	(Other antidepressants [N07CA])	9.16		Illumina [16500000] (imputed)	N	adverse effect, response to drug	http://www.ebi.ac.uk/efo/EFO_0009658, http://purl.obolibrary.org/obo/GO_0042493	GCST009028	Genome-wide genotyping array
2019-11-15	30420678	Tasa T	2018-11-12	Eur J Hum Genet	www.ncbi.nlm.nih.gov/pubmed/30420678	Genetic variation in the Estonian population: pharmacogenomics study of adverse drug effects using electronic health records.	Adverse response to drug	16,226 European ancestry individuals	NA				DPYD							chr1:97819216-T	chr1:97819216	0			1	0.012	7e-07	6.1549	(Corticosteroids (nasal) [R01AD])	4.19		Illumina [16500000] (imputed)	N	adverse effect, response to drug	http://www.ebi.ac.uk/efo/EFO_0009658, http://purl.obolibrary.org/obo/GO_0042493	GCST009028	Genome-wide genotyping array
2019-07-05	31152163	Wuttke M	2019-05-31	Nat Genet	www.ncbi.nlm.nih.gov/pubmed/31152163	A catalog of genetic loci associated with kidney function from analyses of a million individuals.	Estimated glomerular filtration rate	567,460 European ancestry individuals	216,518 European ancestry individuals	20q13.2	20	54114863	CYP24A1	BCAS1 - CYP24A1	ENSG00000064787	ENSG00000019186		44269	38583	rs6127099-A	rs6127099	0	6127099	intergenic_variant	1	0.721	4e-50	49.3979		0.0051	[0.0043-0.0059] unit decrease	Affymetrix, Illumina [8834748] (imputed)	N	glomerular filtration rate	http://www.ebi.ac.uk/efo/EFO_0005208	GCST008059	Genome-wide genotyping array
2019-07-05	31152163	Wuttke M	2019-05-31	Nat Genet	www.ncbi.nlm.nih.gov/pubmed/31152163	A catalog of genetic loci associated with kidney function from analyses of a million individuals.	Estimated glomerular filtration rate	567,460 European ancestry individuals	216,518 European ancestry individuals	3q23	3	142031968	TFDP2	TFDP2			ENSG00000114126			rs1397764-A	rs1397764	0	1397764	intron_variant	0	0.2756	2e-40	39.699		0.0047	[0.0039-0.0055] unit increase	Affymetrix, Illumina [8834748] (imputed)	N	glomerular filtration rate	http://www.ebi.ac.uk/efo/EFO_0005208	GCST008059	Genome-wide genotyping array
2019-07-05	31152163	Wuttke M	2019-05-31	Nat Genet	www.ncbi.nlm.nih.gov/pubmed/31152163	A catalog of genetic loci associated with kidney function from analyses of a million individuals.	Estimated glomerular filtration rate	567,460 European ancestry individuals	216,518 European ancestry individuals	17q23.2	17	60840038	BCAS3	BCAS3			ENSG00000141376			rs9907229-T	rs9907229	0	9907229	intron_variant	0	0.8461	4e-30	29.3979		0.0049	[0.0039-0.0059] unit decrease	Affymetrix, Illumina [8834748] (imputed)	N	glomerular filtration rate	http://www.ebi.ac.uk/efo/EFO_0005208	GCST008059	Genome-wide genotyping array
2019-07-05	31152163	Wuttke M	2019-05-31	Nat Genet	www.ncbi.nlm.nih.gov/pubmed/31152163	A catalog of genetic loci associated with kidney function from analyses of a million individuals.	Estimated glomerular filtration rate	567,460 European ancestry individuals	216,518 European ancestry individuals	11p15.5	11	2773162	KCNQ1	KCNQ1			ENSG00000053918			rs233438-A	rs233438	0	233438	intron_variant	0	0.8122	8e-27	26.0969		0.0043	[0.0035-0.0051] unit increase	Affymetrix, Illumina [8834748] (imputed)	N	glomerular filtration rate	http://www.ebi.ac.uk/efo/EFO_0005208	GCST008059	Genome-wide genotyping array
2019-07-05	31152163	Wuttke M	2019-05-31	Nat Genet	www.ncbi.nlm.nih.gov/pubmed/31152163	A catalog of genetic loci associated with kidney function from analyses of a million individuals.	Estimated glomerular filtration rate	567,460 European ancestry individuals	216,518 European ancestry individuals	2q31.1	2	169139071	LRP2	LRP2			ENSG00000081479			rs35472707-T	rs35472707	0	35472707	intron_variant	0	0.0504	5e-25	24.301		0.0075	[0.0059-0.0091] unit decrease	Affymetrix, Illumina [8834748] (imputed)	N	glomerular filtration rate	http://www.ebi.ac.uk/efo/EFO_0005208	GCST008059	Genome-wide genotyping array
2019-12-06	31530798	Alliey-Rodriguez N	2019-09-17	Transl Psychiatry	www.ncbi.nlm.nih.gov/pubmed/31530798	NRXN1 is associated with enlargement of the temporal horns of the lateral ventricles in psychosis.	Superior temporal gyrus volume	87 European ancestry Schizophrenia cases, 85 African American Schizophrenia cases, 15 Schizophrenia cases, 67 European ancestry Schizoaffective disorder cases, 53 African American Schizoaffective disorder cases, 7 Schizoaffective disorder cases, 130 European ancestry Bipolar disorders cases, 33 African American Bipolar disorders cases, 6 Bipolar disorders cases, 199 European ancestry controls, 79 African American controls, 16 controls	NA	10p13	10	16969717	CUBN	CUBN			ENSG00000107611			rs78858833-?	rs78858833	0	78858833	intron_variant	0		8e-06	5.09691				Illumina [4322238] (imputed)	N	superior temporal gyrus volume measurement	http://www.ebi.ac.uk/efo/EFO_0010331	GCST009213	Genome-wide genotyping array
2019-12-06	31530798	Alliey-Rodriguez N	2019-09-17	Transl Psychiatry	www.ncbi.nlm.nih.gov/pubmed/31530798	NRXN1 is associated with enlargement of the temporal horns of the lateral ventricles in psychosis.	Supramarginal gyrus volume	87 European ancestry Schizophrenia cases, 85 African American Schizophrenia cases, 15 Schizophrenia cases, 67 European ancestry Schizoaffective disorder cases, 53 African American Schizoaffective disorder cases, 7 Schizoaffective disorder cases, 130 European ancestry Bipolar disorders cases, 33 African American Bipolar disorders cases, 6 Bipolar disorders cases, 199 European ancestry controls, 79 African American controls, 16 controls	NA	4q33	4	169453109	NEK1	NEK1			ENSG00000137601			rs138504420-?	rs138504420	1	28811607	intron_variant	0		8e-06	5.09691				Illumina [4322238] (imputed)	N	supramarginal gyrus volume measurement	http://www.ebi.ac.uk/efo/EFO_0010332	GCST009205	Genome-wide genotyping array
2019-11-04	30239722	Pulit SL	2018-09-14	Hum Mol Genet	www.ncbi.nlm.nih.gov/pubmed/30239722	Meta-analysis of genome-wide association studies for body fat distribution in 694,649 individuals of European ancestry.	Waist-hip ratio	697,734 European ancestry individuals	NA	4p16.3	4	3230530	NA	HTT			ENSG00000197386			rs3121419-T	rs3121419	0	3121419	intron_variant	0	0.2971	2e-11	10.699		0.0129	[0.0092-0.0166] unit decrease	NR [~ 27400000] (imputed)	N	waist-hip ratio	http://www.ebi.ac.uk/efo/EFO_0004343	GCST008996	Genome-wide genotyping array
2019-11-04	30239722	Pulit SL	2018-09-14	Hum Mol Genet	www.ncbi.nlm.nih.gov/pubmed/30239722	Meta-analysis of genome-wide association studies for body fat distribution in 694,649 individuals of European ancestry.	Waist-hip ratio	697,734 European ancestry individuals	NA	11q13.1	11	64263769	NA	PLCB3			ENSG00000149782			rs35169799-T	rs35169799	0	35169799	missense_variant	0	0.0615	6e-20	19.2218		0.0373	[0.029-0.045] unit increase	NR [~ 27400000] (imputed)	N	waist-hip ratio	http://www.ebi.ac.uk/efo/EFO_0004343	GCST008996	Genome-wide genotyping array
2019-11-04	30239722	Pulit SL	2018-09-14	Hum Mol Genet	www.ncbi.nlm.nih.gov/pubmed/30239722	Meta-analysis of genome-wide association studies for body fat distribution in 694,649 individuals of European ancestry.	Waist-hip ratio	697,734 European ancestry individuals	NA	7q22.1	7	102077726	NA	CUX1			ENSG00000257923			rs372321-A	rs372321	0	372321	intron_variant	0	0.1776	2e-11	10.699		0.0156	[0.011-0.02] unit increase	NR [~ 27400000] (imputed)	N	waist-hip ratio	http://www.ebi.ac.uk/efo/EFO_0004343	GCST008996	Genome-wide genotyping array
2019-02-06	30595370	Kichaev G	2018-12-27	Am J Hum Genet	www.ncbi.nlm.nih.gov/pubmed/30595370	Leveraging Polygenic Functional Enrichment to Improve GWAS Power.	Balding type 1	approximately 208,000 European ancestry individuals	NA	9q21.13	9	72580595		TMC1			ENSG00000165091			rs66520913-?	rs66520913	0	66520913	intron_variant	0	NR	4e-09	8.39794				NR [~ 8900000] (imputed)	N	balding measurement	http://www.ebi.ac.uk/efo/EFO_0007825	GCST007038	Genome-wide genotyping array
2019-02-06	30595370	Kichaev G	2018-12-27	Am J Hum Genet	www.ncbi.nlm.nih.gov/pubmed/30595370	Leveraging Polygenic Functional Enrichment to Improve GWAS Power.	Balding type 1	approximately 208,000 European ancestry individuals	NA	9q34.12	9	131052958		LAMC3			ENSG00000050555			rs12349966-?	rs12349966	0	12349966	missense_variant	0	NR	7e-09	8.1549				NR [~ 8900000] (imputed)	N	balding measurement	http://www.ebi.ac.uk/efo/EFO_0007825	GCST007038	Genome-wide genotyping array
2019-02-06	30595370	Kichaev G	2018-12-27	Am J Hum Genet	www.ncbi.nlm.nih.gov/pubmed/30595370	Leveraging Polygenic Functional Enrichment to Improve GWAS Power.	Balding type 1	approximately 208,000 European ancestry individuals	NA	10q22.3	10	78749143		NA - TCF7L2		ENSG00000148737			34201104	rs727100-?	rs727100	0	727100	intergenic_variant	1	NR	3e-10	9.52288				NR [~ 8900000] (imputed)	N	balding measurement	http://www.ebi.ac.uk/efo/EFO_0007825	GCST007038	Genome-wide genotyping array
2019-07-05	31152163	Wuttke M	2019-05-31	Nat Genet	www.ncbi.nlm.nih.gov/pubmed/31152163	A catalog of genetic loci associated with kidney function from analyses of a million individuals.	Estimated glomerular filtration rate	567,460 European ancestry individuals	216,518 European ancestry individuals	10q24.32	10	102813260	WBP1L	WBP1L			ENSG00000166272			rs284859-T	rs284859	0	284859	missense_variant	0	0.1934	5e-15	14.301		0.0027	[0.0019-0.0035] unit increase	Affymetrix, Illumina [8834748] (imputed)	N	glomerular filtration rate	http://www.ebi.ac.uk/efo/EFO_0005208	GCST008059	Genome-wide genotyping array
2019-07-05	31152163	Wuttke M	2019-05-31	Nat Genet	www.ncbi.nlm.nih.gov/pubmed/31152163	A catalog of genetic loci associated with kidney function from analyses of a million individuals.	Estimated glomerular filtration rate	567,460 European ancestry individuals	216,518 European ancestry individuals	4p15.2	4	23811486	PPARGC1A	PPARGC1A			ENSG00000109819			rs7667050-T	rs7667050	0	7667050	intron_variant	0	0.471	3e-14	13.5229		0.002	[0.0014-0.0026] unit increase	Affymetrix, Illumina [8834748] (imputed)	N	glomerular filtration rate	http://www.ebi.ac.uk/efo/EFO_0005208	GCST008059	Genome-wide genotyping array
2019-07-05	31152163	Wuttke M	2019-05-31	Nat Genet	www.ncbi.nlm.nih.gov/pubmed/31152163	A catalog of genetic loci associated with kidney function from analyses of a million individuals.	Estimated glomerular filtration rate	567,460 European ancestry individuals	216,518 European ancestry individuals	1q41	1	214571550	PTPN14	PTPN14 - CENPF	ENSG00000152104	ENSG00000117724		19101	31645	rs7535253-T	rs7535253	0	7535253	regulatory_region_variant	1	0.2102	2e-13	12.699		0.0023	[0.0015-0.0031] unit increase	Affymetrix, Illumina [8834748] (imputed)	N	glomerular filtration rate	http://www.ebi.ac.uk/efo/EFO_0005208	GCST008059	Genome-wide genotyping array
2018-08-29	29912962	Feitosa MF	2018-06-18	PLoS One	www.ncbi.nlm.nih.gov/pubmed/29912962	Novel genetic associations for blood pressure identified via gene-alcohol interaction in up to 570K individuals across multiple ancestries.	Diastolic blood pressure x alcohol consumption (light vs heavy) interaction (2df test)	12,758 European ancestry heavy drinkers, 1,326 African American or Afro-Caribbean heavy drinkers, 648 Asian ancestry heavy drinkers, 364 Hispanic or Latin American heavy drinkers, 43,947 European ancestry light drinkers, 8,239 African American or Afro-Caribbean light drinkers, 1,141 Asian ancestry light drinkers, 4,448 Hispanic or Latin American light drinkers	42,079 European ancestry heavy drinkers, 217 African American or Afro-Caribbean heavy drinkers, 282,294 Asian ancestry heavy drinkers, 124 Hispanic ancestry heavy drinkers, 74,757 European ancestry light drinkers, 845 African American light drinkers, 24,129 Asian ancestry light drinkers, 411 Hispanic light drinkers	15q24.1	15	74791940	CSK	CSK			ENSG00000103653			rs1350193-C	rs1350193	0	1350193	intron_variant	0	0.68	3e-13	12.5229	(Asian, EA)			Affymetrix, Illumina [up to 39321347] (imputed)	N	diastolic blood pressure, alcohol consumption measurement	http://www.ebi.ac.uk/efo/EFO_0006336, http://www.ebi.ac.uk/efo/EFO_0007878	GCST006169	Genome-wide genotyping array
2018-08-29	29912962	Feitosa MF	2018-06-18	PLoS One	www.ncbi.nlm.nih.gov/pubmed/29912962	Novel genetic associations for blood pressure identified via gene-alcohol interaction in up to 570K individuals across multiple ancestries.	Diastolic blood pressure x alcohol consumption (light vs heavy) interaction (2df test)	12,758 European ancestry heavy drinkers, 1,326 African American or Afro-Caribbean heavy drinkers, 648 Asian ancestry heavy drinkers, 364 Hispanic or Latin American heavy drinkers, 43,947 European ancestry light drinkers, 8,239 African American or Afro-Caribbean light drinkers, 1,141 Asian ancestry light drinkers, 4,448 Hispanic or Latin American light drinkers	42,079 European ancestry heavy drinkers, 217 African American or Afro-Caribbean heavy drinkers, 282,294 Asian ancestry heavy drinkers, 124 Hispanic ancestry heavy drinkers, 74,757 European ancestry light drinkers, 845 African American light drinkers, 24,129 Asian ancestry light drinkers, 411 Hispanic light drinkers	12q24.13	12	112246417	HECTD4	HECTD4			ENSG00000173064			rs7953257-A	rs7953257	0	7953257	intron_variant	0	0.45	8e-19	18.0969	(EA)			Affymetrix, Illumina [up to 39321347] (imputed)	N	diastolic blood pressure, alcohol consumption measurement	http://www.ebi.ac.uk/efo/EFO_0006336, http://www.ebi.ac.uk/efo/EFO_0007878	GCST006169	Genome-wide genotyping array
2018-10-18	29912962	Feitosa MF	2018-06-18	PLoS One	www.ncbi.nlm.nih.gov/pubmed/29912962	Novel genetic associations for blood pressure identified via gene-alcohol interaction in up to 570K individuals across multiple ancestries.	Systolic blood pressure x alcohol consumption interaction (2df test)	63,608 European ancestry drinkers, 10,193 African American or Afro-Caribbean heavy drinkers, 2,441 Asian ancestry drinkers, 5,084 Hispanic or Latin American drinkers, 27,494 European ancestry non-drinkers, 11,224 African American or Afro-Caribbean non-drinkers, 9,924 Asian ancestry non-drinkers, 3,387 Hispanic or Latin American non-drinkers	238,002 European ancestry drinkers, 2,280 African American drinkers, 54,081 Asian ancestry drinkers, 6,452 Hispanic drinkers, 43,316 European ancestry non-drinkers, 2,761 African American non-drinkers, 86,945 Asian ancestry non-drinkers, 6,925 Hispanic non-drinkers	6q12	6	65489746	EYS	EYS			ENSG00000188107			rs80158983-T	rs80158983	0	80158983	non_coding_transcript_exon_variant	0	0.02	7e-09	8.1549	(AA)			Affymetrix, Illumina [up to 39321347] (imputed)	N	systolic blood pressure, alcohol drinking	http://www.ebi.ac.uk/efo/EFO_0006335, http://www.ebi.ac.uk/efo/EFO_0004329	GCST006434	Genome-wide genotyping array
2018-08-29	29912962	Feitosa MF	2018-06-18	PLoS One	www.ncbi.nlm.nih.gov/pubmed/29912962	Novel genetic associations for blood pressure identified via gene-alcohol interaction in up to 570K individuals across multiple ancestries.	Diastolic blood pressure x alcohol consumption (light vs heavy) interaction (2df test)	12,758 European ancestry heavy drinkers, 1,326 African American or Afro-Caribbean heavy drinkers, 648 Asian ancestry heavy drinkers, 364 Hispanic or Latin American heavy drinkers, 43,947 European ancestry light drinkers, 8,239 African American or Afro-Caribbean light drinkers, 1,141 Asian ancestry light drinkers, 4,448 Hispanic or Latin American light drinkers	42,079 European ancestry heavy drinkers, 217 African American or Afro-Caribbean heavy drinkers, 282,294 Asian ancestry heavy drinkers, 124 Hispanic ancestry heavy drinkers, 74,757 European ancestry light drinkers, 845 African American light drinkers, 24,129 Asian ancestry light drinkers, 411 Hispanic light drinkers	12q24.12	12	111494996	ATXN2	ATXN2			ENSG00000204842			rs7137828-T	rs7137828	0	7137828	intron_variant	0	0.51	4e-24	23.3979	(EA)			Affymetrix, Illumina [up to 39321347] (imputed)	N	diastolic blood pressure, alcohol consumption measurement	http://www.ebi.ac.uk/efo/EFO_0006336, http://www.ebi.ac.uk/efo/EFO_0007878	GCST006169	Genome-wide genotyping array
2019-01-25	30423114	Laufer VA	2018-11-13	Hum Mol Genet	www.ncbi.nlm.nih.gov/pubmed/30423114	Genetic Influences on Susceptibility to Rheumatoid Arthritis in African-Americans.	Rheumatoid arthritis	916 African American cases, 1,392 African American controls,	4,873 East Asian ancestry cases, 17,641 East Asian ancestry controls, 19,234 European ancestry cases, 61,654 European ancestry controls	19p13.2	19	10352442	TYK2	TYK2			ENSG00000105397			rs34536443-G	rs34536443	0	34536443	missense_variant	0	0.95	5e-16	15.301	(EA)	0.38009	[0.29-0.47] unit increase	Illumina [8380626] (imputed)	N	rheumatoid arthritis	http://www.ebi.ac.uk/efo/EFO_0000685	GCST006959	Genome-wide genotyping array
2019-01-25	30423114	Laufer VA	2018-11-13	Hum Mol Genet	www.ncbi.nlm.nih.gov/pubmed/30423114	Genetic Influences on Susceptibility to Rheumatoid Arthritis in African-Americans.	Rheumatoid arthritis	916 African American cases, 1,392 African American controls,	4,873 East Asian ancestry cases, 17,641 East Asian ancestry controls, 19,234 European ancestry cases, 61,654 European ancestry controls	2p16.1	2	60897715	REL	REL			ENSG00000162924			rs34695944-T	rs34695944	0	34695944	intron_variant	0	0.63	5e-14	13.301	(EA)	0.11793	[0.087-0.149] unit decrease	Illumina [8380626] (imputed)	N	rheumatoid arthritis	http://www.ebi.ac.uk/efo/EFO_0000685	GCST006959	Genome-wide genotyping array
2019-01-25	30423114	Laufer VA	2018-11-13	Hum Mol Genet	www.ncbi.nlm.nih.gov/pubmed/30423114	Genetic Influences on Susceptibility to Rheumatoid Arthritis in African-Americans.	Rheumatoid arthritis	916 African American cases, 1,392 African American controls,	4,873 East Asian ancestry cases, 17,641 East Asian ancestry controls, 19,234 European ancestry cases, 61,654 European ancestry controls	2q11.2	2	100208905	AFF3	LINC01104			ENSG00000232084			rs9653442-T	rs9653442	0	9653442	intron_variant	0	0.54	4e-12	11.3979	(EA)	0.10642	[0.076-0.136] unit decrease	Illumina [8380626] (imputed)	N	rheumatoid arthritis	http://www.ebi.ac.uk/efo/EFO_0000685	GCST006959	Genome-wide genotyping array
2019-01-25	30423114	Laufer VA	2018-11-13	Hum Mol Genet	www.ncbi.nlm.nih.gov/pubmed/30423114	Genetic Influences on Susceptibility to Rheumatoid Arthritis in African-Americans.	Rheumatoid arthritis	916 African American cases, 1,392 African American controls,	4,873 East Asian ancestry cases, 17,641 East Asian ancestry controls, 19,234 European ancestry cases, 61,654 European ancestry controls	3q22.3	3	136683218	IL20RB	STAG1			ENSG00000118007			rs9826828-A	rs9826828	0	9826828	intron_variant	0	0.02	9e-08	7.04576	(EA)	0.35109	[0.22-0.48] unit increase	Illumina [8380626] (imputed)	N	rheumatoid arthritis	http://www.ebi.ac.uk/efo/EFO_0000685	GCST006959	Genome-wide genotyping array
2019-12-13	31530798	Alliey-Rodriguez N	2019-09-17	Transl Psychiatry	www.ncbi.nlm.nih.gov/pubmed/31530798	NRXN1 is associated with enlargement of the temporal horns of the lateral ventricles in psychosis.	Nucleus accumbens volume	87 European ancestry Schizophrenia cases, 85 African American Schizophrenia cases, 15 Schizophrenia cases, 67 European ancestry Schizoaffective disorder cases, 53 African American Schizoaffective disorder cases, 7 Schizoaffective disorder cases, 130 European ancestry Bipolar disorders cases, 33 African American Bipolar disorders cases, 6 Bipolar disorders cases, 199 European ancestry controls, 79 African American controls, 16 controls	NA	1q41	1	216457309	NR	USH2A - ESRRG	ENSG00000042781	ENSG00000196482		33861	45937	rs4240919-?	rs4240919	0	4240919	regulatory_region_variant	1		4e-06	5.39794				Illumina [4322238] (imputed)	N	nucleus accumbens volume	http://www.ebi.ac.uk/efo/EFO_0006931	GCST009258	Genome-wide genotyping array
2019-07-05	30698716	de Vries PS	2019-01-29	Am J Epidemiol	www.ncbi.nlm.nih.gov/pubmed/30698716	Multi-Ancestry Genome-Wide Association Study of Lipid Levels Incorporating Gene-Alcohol Interactions.	LDL cholesterol levels x alcohol consumption (drinkers vs non-drinkers) interaction (2df)	56,505 European ancestry current drinkers, 9,870 African American current drinkers, 2,491 Asian ancestry current drinkers, 2,528 Hispanic current drinkers, 33,388 European ancestry non-drinkers, 11,119 African American non-drinkers, 9,959 Asian ancestry non-drinkers, 1,466 Hispanic non-drinkers	107,548 European ancestry current drinkers, 2,028 African American or Afro-Caribbean current drinkers, 41,240 Asian ancestry current drinkers, 6,622 Hispanic individuals, 1,984 Brazilian ancestry individuals, 29,438 European ancestry non-drinkers, 2,447 African American or Afro-Caribbean non-drinkers, 67,191 Asian ancestry non-drinkers, 7,092 Hispanic non-drinkers, 1,668 Brazilian ancestry non-drinkers	3p25.2	3	12225355	SYN2, PPARG	SYN2 - GSTM5P1	ENSG00000157152	ENSG00000236062		33323	32446	rs1584063-A	rs1584063	0	1584063	intergenic_variant	1	NR	8e-10	9.09691	(EA)			Affymetrix, Illumina [NR] (imputed)	N	low density lipoprotein cholesterol measurement, alcohol drinking	http://www.ebi.ac.uk/efo/EFO_0004611, http://www.ebi.ac.uk/efo/EFO_0004329	GCST008079	Genome-wide genotyping array
2019-07-05	30698716	de Vries PS	2019-01-29	Am J Epidemiol	www.ncbi.nlm.nih.gov/pubmed/30698716	Multi-Ancestry Genome-Wide Association Study of Lipid Levels Incorporating Gene-Alcohol Interactions.	LDL cholesterol levels x alcohol consumption (drinkers vs non-drinkers) interaction (2df)	56,505 European ancestry current drinkers, 9,870 African American current drinkers, 2,491 Asian ancestry current drinkers, 2,528 Hispanic current drinkers, 33,388 European ancestry non-drinkers, 11,119 African American non-drinkers, 9,959 Asian ancestry non-drinkers, 1,466 Hispanic non-drinkers	107,548 European ancestry current drinkers, 2,028 African American or Afro-Caribbean current drinkers, 41,240 Asian ancestry current drinkers, 6,622 Hispanic individuals, 1,984 Brazilian ancestry individuals, 29,438 European ancestry non-drinkers, 2,447 African American or Afro-Caribbean non-drinkers, 67,191 Asian ancestry non-drinkers, 7,092 Hispanic non-drinkers, 1,668 Brazilian ancestry non-drinkers	2q21.3	2	135080336	RAB3GAP1	RAB3GAP1			ENSG00000115839			rs7570971-A	rs7570971	0	7570971	intron_variant	0	NR	9e-10	9.04576	(EA)			Affymetrix, Illumina [NR] (imputed)	N	low density lipoprotein cholesterol measurement, alcohol drinking	http://www.ebi.ac.uk/efo/EFO_0004611, http://www.ebi.ac.uk/efo/EFO_0004329	GCST008079	Genome-wide genotyping array
2019-07-05	30698716	de Vries PS	2019-01-29	Am J Epidemiol	www.ncbi.nlm.nih.gov/pubmed/30698716	Multi-Ancestry Genome-Wide Association Study of Lipid Levels Incorporating Gene-Alcohol Interactions.	LDL cholesterol levels x alcohol consumption (drinkers vs non-drinkers) interaction (2df)	56,505 European ancestry current drinkers, 9,870 African American current drinkers, 2,491 Asian ancestry current drinkers, 2,528 Hispanic current drinkers, 33,388 European ancestry non-drinkers, 11,119 African American non-drinkers, 9,959 Asian ancestry non-drinkers, 1,466 Hispanic non-drinkers	107,548 European ancestry current drinkers, 2,028 African American or Afro-Caribbean current drinkers, 41,240 Asian ancestry current drinkers, 6,622 Hispanic individuals, 1,984 Brazilian ancestry individuals, 29,438 European ancestry non-drinkers, 2,447 African American or Afro-Caribbean non-drinkers, 67,191 Asian ancestry non-drinkers, 7,092 Hispanic non-drinkers, 1,668 Brazilian ancestry non-drinkers	1p13.3	1	109274570	CELSR2	CELSR2			ENSG00000143126			rs7528419-G	rs7528419	0	7528419	3_prime_UTR_variant	0	NR	6e-34	33.2218	(AA)			Affymetrix, Illumina [NR] (imputed)	N	low density lipoprotein cholesterol measurement, alcohol drinking	http://www.ebi.ac.uk/efo/EFO_0004611, http://www.ebi.ac.uk/efo/EFO_0004329	GCST008079	Genome-wide genotyping array
2019-07-05	30698716	de Vries PS	2019-01-29	Am J Epidemiol	www.ncbi.nlm.nih.gov/pubmed/30698716	Multi-Ancestry Genome-Wide Association Study of Lipid Levels Incorporating Gene-Alcohol Interactions.	Triglyceride levels x alcohol consumption (drinkers vs non-drinkers) interaction (2df)	56,505 European ancestry current drinkers, 9,870 African American current drinkers, 2,491 Asian ancestry current drinkers, 2,528 Hispanic current drinkers, 33,388 European ancestry non-drinkers, 11,119 African American non-drinkers, 9,959 Asian ancestry non-drinkers, 1,466 Hispanic non-drinkers	107,548 European ancestry current drinkers, 2,028 African American or Afro-Caribbean current drinkers, 41,240 Asian ancestry current drinkers, 6,622 Hispanic individuals, 1,984 Brazilian ancestry individuals, 29,438 European ancestry non-drinkers, 2,447 African American or Afro-Caribbean non-drinkers, 67,191 Asian ancestry non-drinkers, 7,092 Hispanic non-drinkers, 1,668 Brazilian ancestry non-drinkers	2p23.2	2	28435029	FOSL2, PLB1	FOSL2 - PLB1	ENSG00000075426	ENSG00000163803		17712	22116	rs1111336-C	rs1111336	0	1111336	intergenic_variant	1	NR	2e-06	5.69897				Affymetrix, Illumina [NR] (imputed)	N	triglyceride measurement, alcohol drinking	http://www.ebi.ac.uk/efo/EFO_0004530, http://www.ebi.ac.uk/efo/EFO_0004329	GCST008083	Genome-wide genotyping array
2019-07-05	30698716	de Vries PS	2019-01-29	Am J Epidemiol	www.ncbi.nlm.nih.gov/pubmed/30698716	Multi-Ancestry Genome-Wide Association Study of Lipid Levels Incorporating Gene-Alcohol Interactions.	LDL cholesterol levels x alcohol consumption (drinkers vs non-drinkers) interaction (2df)	56,505 European ancestry current drinkers, 9,870 African American current drinkers, 2,491 Asian ancestry current drinkers, 2,528 Hispanic current drinkers, 33,388 European ancestry non-drinkers, 11,119 African American non-drinkers, 9,959 Asian ancestry non-drinkers, 1,466 Hispanic non-drinkers	107,548 European ancestry current drinkers, 2,028 African American or Afro-Caribbean current drinkers, 41,240 Asian ancestry current drinkers, 6,622 Hispanic individuals, 1,984 Brazilian ancestry individuals, 29,438 European ancestry non-drinkers, 2,447 African American or Afro-Caribbean non-drinkers, 67,191 Asian ancestry non-drinkers, 7,092 Hispanic non-drinkers, 1,668 Brazilian ancestry non-drinkers	1p13.3	1	109274570	CELSR2	CELSR2			ENSG00000143126			rs7528419-G	rs7528419	0	7528419	3_prime_UTR_variant	0	NR	5e-213	212.301	(EA)			Affymetrix, Illumina [NR] (imputed)	N	low density lipoprotein cholesterol measurement, alcohol drinking	http://www.ebi.ac.uk/efo/EFO_0004611, http://www.ebi.ac.uk/efo/EFO_0004329	GCST008079	Genome-wide genotyping array
2019-07-05	30698716	de Vries PS	2019-01-29	Am J Epidemiol	www.ncbi.nlm.nih.gov/pubmed/30698716	Multi-Ancestry Genome-Wide Association Study of Lipid Levels Incorporating Gene-Alcohol Interactions.	LDL cholesterol levels x alcohol consumption (drinkers vs non-drinkers) interaction (2df)	56,505 European ancestry current drinkers, 9,870 African American current drinkers, 2,491 Asian ancestry current drinkers, 2,528 Hispanic current drinkers, 33,388 European ancestry non-drinkers, 11,119 African American non-drinkers, 9,959 Asian ancestry non-drinkers, 1,466 Hispanic non-drinkers	107,548 European ancestry current drinkers, 2,028 African American or Afro-Caribbean current drinkers, 41,240 Asian ancestry current drinkers, 6,622 Hispanic individuals, 1,984 Brazilian ancestry individuals, 29,438 European ancestry non-drinkers, 2,447 African American or Afro-Caribbean non-drinkers, 67,191 Asian ancestry non-drinkers, 7,092 Hispanic non-drinkers, 1,668 Brazilian ancestry non-drinkers	2p24.1	2	21066560	APOB, TDRD15	APOB - TDRD15	ENSG00000084674	ENSG00000218819		22487	57408	rs581411-A	rs581411	0	581411	intergenic_variant	1	NR	5e-213	212.301	(EA)			Affymetrix, Illumina [NR] (imputed)	N	low density lipoprotein cholesterol measurement, alcohol drinking	http://www.ebi.ac.uk/efo/EFO_0004611, http://www.ebi.ac.uk/efo/EFO_0004329	GCST008079	Genome-wide genotyping array
2019-07-05	30698716	de Vries PS	2019-01-29	Am J Epidemiol	www.ncbi.nlm.nih.gov/pubmed/30698716	Multi-Ancestry Genome-Wide Association Study of Lipid Levels Incorporating Gene-Alcohol Interactions.	LDL cholesterol levels x alcohol consumption (drinkers vs non-drinkers) interaction (2df)	56,505 European ancestry current drinkers, 9,870 African American current drinkers, 2,491 Asian ancestry current drinkers, 2,528 Hispanic current drinkers, 33,388 European ancestry non-drinkers, 11,119 African American non-drinkers, 9,959 Asian ancestry non-drinkers, 1,466 Hispanic non-drinkers	107,548 European ancestry current drinkers, 2,028 African American or Afro-Caribbean current drinkers, 41,240 Asian ancestry current drinkers, 6,622 Hispanic individuals, 1,984 Brazilian ancestry individuals, 29,438 European ancestry non-drinkers, 2,447 African American or Afro-Caribbean non-drinkers, 67,191 Asian ancestry non-drinkers, 7,092 Hispanic non-drinkers, 1,668 Brazilian ancestry non-drinkers	7p15.3	7	21571781	DNAH11	DNAH11			ENSG00000105877			rs66476925-C	rs66476925	0	66476925	intron_variant	0	NR	2e-25	24.699	(EA)			Affymetrix, Illumina [NR] (imputed)	N	low density lipoprotein cholesterol measurement, alcohol drinking	http://www.ebi.ac.uk/efo/EFO_0004611, http://www.ebi.ac.uk/efo/EFO_0004329	GCST008079	Genome-wide genotyping array
2019-07-05	30698716	de Vries PS	2019-01-29	Am J Epidemiol	www.ncbi.nlm.nih.gov/pubmed/30698716	Multi-Ancestry Genome-Wide Association Study of Lipid Levels Incorporating Gene-Alcohol Interactions.	LDL cholesterol levels x alcohol consumption (drinkers vs non-drinkers) interaction (2df)	56,505 European ancestry current drinkers, 9,870 African American current drinkers, 2,491 Asian ancestry current drinkers, 2,528 Hispanic current drinkers, 33,388 European ancestry non-drinkers, 11,119 African American non-drinkers, 9,959 Asian ancestry non-drinkers, 1,466 Hispanic non-drinkers	107,548 European ancestry current drinkers, 2,028 African American or Afro-Caribbean current drinkers, 41,240 Asian ancestry current drinkers, 6,622 Hispanic individuals, 1,984 Brazilian ancestry individuals, 29,438 European ancestry non-drinkers, 2,447 African American or Afro-Caribbean non-drinkers, 67,191 Asian ancestry non-drinkers, 7,092 Hispanic non-drinkers, 1,668 Brazilian ancestry non-drinkers	17q21.32	17	47655239	KPNB1	KPNB1			ENSG00000108424			rs11870935-A	rs11870935	0	11870935	intron_variant	0	NR	3e-17	16.5229	(EA)			Affymetrix, Illumina [NR] (imputed)	N	low density lipoprotein cholesterol measurement, alcohol drinking	http://www.ebi.ac.uk/efo/EFO_0004611, http://www.ebi.ac.uk/efo/EFO_0004329	GCST008079	Genome-wide genotyping array
2019-10-15	31118516	Flannick J	2019-05-22	Nature	www.ncbi.nlm.nih.gov/pubmed/31118516	Exome sequencing of 20,791 cases of type 2 diabetes and 24,440 controls.	Type 2 diabetes	2,277 African American cases, 3,098 East Asian ancestry cases, 3,704 European ancestry cases, 6,215 Hispanic/Latino cases, 2,939 South Asian ancestry cases, 2,283 African American controls, 2,921 East Asian ancestry controls, 3,514 European ancestry controls, 5,939 Hispanic/Latino controls, 3,022 South Asian ancestry controls	NA	11p15.4	11	2837210	KCNQ1	KCNQ1			ENSG00000053918			rs2237896-G	rs2237896	0	2237896	intron_variant	0	0.26	1e-32	32		1.3624	NR	Affymetrix, Illumina [up to 35256845] (imputed)	N	type 2 diabetes mellitus	http://purl.obolibrary.org/obo/MONDO_0005148	GCST008833	Genome-wide genotyping array
2019-10-15	31118516	Flannick J	2019-05-22	Nature	www.ncbi.nlm.nih.gov/pubmed/31118516	Exome sequencing of 20,791 cases of type 2 diabetes and 24,440 controls.	Type 2 diabetes	2,277 African American cases, 3,098 East Asian ancestry cases, 3,704 European ancestry cases, 6,215 Hispanic/Latino cases, 2,939 South Asian ancestry cases, 2,283 African American controls, 2,921 East Asian ancestry controls, 3,514 European ancestry controls, 5,939 Hispanic/Latino controls, 3,022 South Asian ancestry controls	NA	3p25.2	3	12354146	PPARG	PPARG			ENSG00000132170			rs4684848-G	rs4684848	0	4684848	intron_variant	0	0.2	4e-08	7.39794		1.1325	NR	Affymetrix, Illumina [up to 35256845] (imputed)	N	type 2 diabetes mellitus	http://purl.obolibrary.org/obo/MONDO_0005148	GCST008833	Genome-wide genotyping array
2019-10-15	31118516	Flannick J	2019-05-22	Nature	www.ncbi.nlm.nih.gov/pubmed/31118516	Exome sequencing of 20,791 cases of type 2 diabetes and 24,440 controls.	Type 2 diabetes	2,277 African American cases, 3,098 East Asian ancestry cases, 3,704 European ancestry cases, 6,215 Hispanic/Latino cases, 2,939 South Asian ancestry cases, 2,283 African American controls, 2,921 East Asian ancestry controls, 3,514 European ancestry controls, 5,939 Hispanic/Latino controls, 3,022 South Asian ancestry controls	NA	10q25.2	10	112998590	TCF7L2	TCF7L2			ENSG00000148737			rs7903146-T	rs7903146	0	7903146	intron_variant	0	0.25	1e-41	41		1.34	NR	Affymetrix, Illumina [up to 35256845] (imputed)	N	type 2 diabetes mellitus	http://purl.obolibrary.org/obo/MONDO_0005148	GCST008833	Genome-wide genotyping array
2019-10-01	31511532	Teumer A	2019-09-11	Nat Commun	www.ncbi.nlm.nih.gov/pubmed/31511532	Genome-wide association meta-analyses and fine-mapping elucidate pathways influencing albuminuria.	Urinary albumin-to-creatinine ratio	547,361 European ancestry individuals, 6,795 African American individuals, 6,324 East Asian ancestry individuals, 2,335 South Asian ancestry individuals, 1,442 Hispanic individuals	NA	1q24.3	1	171466403	PRRC2C	CYCSP53 - PRRC2C	ENSG00000234333	ENSG00000117523		21440	19127	rs16864515-A	rs16864515	0	16864515	intergenic_variant	1	NR	2e-08	7.69897		0.0185	[0.012-0.025] unit decrease	Affymetrix, Illumina [8034757] (imputed)	N	urinary albumin to creatinine ratio	http://www.ebi.ac.uk/efo/EFO_0007778	GCST008790	Genome-wide genotyping array
2019-10-01	31511532	Teumer A	2019-09-11	Nat Commun	www.ncbi.nlm.nih.gov/pubmed/31511532	Genome-wide association meta-analyses and fine-mapping elucidate pathways influencing albuminuria.	Urinary albumin-to-creatinine ratio	547,361 European ancestry individuals, 6,795 African American individuals, 6,324 East Asian ancestry individuals, 2,335 South Asian ancestry individuals, 1,442 Hispanic individuals	NA	5q12.3	5	64992878	CWC27	CWC27			ENSG00000153015			rs1309550-A	rs1309550	0	1309550	intron_variant	0	NR	1e-09	9		0.0123	[0.0084-0.0162] unit decrease	Affymetrix, Illumina [8034757] (imputed)	N	urinary albumin to creatinine ratio	http://www.ebi.ac.uk/efo/EFO_0007778	GCST008790	Genome-wide genotyping array
2019-10-01	31511532	Teumer A	2019-09-11	Nat Commun	www.ncbi.nlm.nih.gov/pubmed/31511532	Genome-wide association meta-analyses and fine-mapping elucidate pathways influencing albuminuria.	Urinary albumin-to-creatinine ratio	547,361 European ancestry individuals, 6,795 African American individuals, 6,324 East Asian ancestry individuals, 2,335 South Asian ancestry individuals, 1,442 Hispanic individuals	NA	8q12.2	8	60727316	CHD7	CHD7			ENSG00000171316			rs28412751-T	rs28412751	0	28412751	intron_variant	0	NR	6e-09	8.22185		0.0116	[0.0077-0.0155] unit decrease	Affymetrix, Illumina [8034757] (imputed)	N	urinary albumin to creatinine ratio	http://www.ebi.ac.uk/efo/EFO_0007778	GCST008790	Genome-wide genotyping array
2019-10-01	31511532	Teumer A	2019-09-11	Nat Commun	www.ncbi.nlm.nih.gov/pubmed/31511532	Genome-wide association meta-analyses and fine-mapping elucidate pathways influencing albuminuria.	Urinary albumin-to-creatinine ratio	547,361 European ancestry individuals, 6,795 African American individuals, 6,324 East Asian ancestry individuals, 2,335 South Asian ancestry individuals, 1,442 Hispanic individuals	NA	10p13	10	16890385	CUBN	CUBN			ENSG00000107611			rs45551835-A	rs45551835	0	45551835	missense_variant	0	NR	3e-126	125.523		0.2008	[0.18-0.22] unit increase	Affymetrix, Illumina [8034757] (imputed)	N	urinary albumin to creatinine ratio	http://www.ebi.ac.uk/efo/EFO_0007778	GCST008790	Genome-wide genotyping array
2019-11-05	30239722	Pulit SL	2018-09-14	Hum Mol Genet	www.ncbi.nlm.nih.gov/pubmed/30239722	Meta-analysis of genome-wide association studies for body fat distribution in 694,649 individuals of European ancestry.	Body mass index	806,834 European ancestry individuals	NA	3p25.3	3	9465630	NA	SETD5			ENSG00000168137			rs59302296-A	rs59302296	0	59302296	3_prime_UTR_variant	0	0.0991	9e-12	11.0458		0.0217	[0.015-0.028] unit increase	NR [~ 27400000] (imputed)	N	body mass index	http://www.ebi.ac.uk/efo/EFO_0004340	GCST009004	Genome-wide genotyping array
2019-11-05	30239722	Pulit SL	2018-09-14	Hum Mol Genet	www.ncbi.nlm.nih.gov/pubmed/30239722	Meta-analysis of genome-wide association studies for body fat distribution in 694,649 individuals of European ancestry.	Body mass index	806,834 European ancestry individuals	NA	20q13.13	20	48879119	NA	PREX1 - ARFGEF2	ENSG00000124126	ENSG00000124198		51120	42592	rs6019483-A	rs6019483	0	6019483	regulatory_region_variant	1	0.1743	4e-14	13.3979		0.0175	[0.013-0.022] unit decrease	NR [~ 27400000] (imputed)	N	body mass index	http://www.ebi.ac.uk/efo/EFO_0004340	GCST009004	Genome-wide genotyping array
2019-11-05	30239722	Pulit SL	2018-09-14	Hum Mol Genet	www.ncbi.nlm.nih.gov/pubmed/30239722	Meta-analysis of genome-wide association studies for body fat distribution in 694,649 individuals of European ancestry.	Body mass index	806,834 European ancestry individuals	NA	2q24.3	2	165291814	NA	SCN2A			ENSG00000136531			rs61051952-A	rs61051952	0	61051952	intron_variant	0	0.7549	7e-12	11.1549		0.0151	[0.011-0.019] unit increase	NR [~ 27400000] (imputed)	N	body mass index	http://www.ebi.ac.uk/efo/EFO_0004340	GCST009004	Genome-wide genotyping array
2019-11-05	30239722	Pulit SL	2018-09-14	Hum Mol Genet	www.ncbi.nlm.nih.gov/pubmed/30239722	Meta-analysis of genome-wide association studies for body fat distribution in 694,649 individuals of European ancestry.	Body mass index	806,834 European ancestry individuals	NA	20p13	20	3028129	NA	PTPRA			ENSG00000132670			rs615568-T	rs615568	0	615568	intron_variant	0	0.52	4e-09	8.39794		0.0101	[0.0068-0.0134] unit decrease	NR [~ 27400000] (imputed)	N	body mass index	http://www.ebi.ac.uk/efo/EFO_0004340	GCST009004	Genome-wide genotyping array
2019-07-05	30698716	de Vries PS	2019-01-29	Am J Epidemiol	www.ncbi.nlm.nih.gov/pubmed/30698716	Multi-Ancestry Genome-Wide Association Study of Lipid Levels Incorporating Gene-Alcohol Interactions.	LDL cholesterol levels x alcohol consumption (regular vs non-regular drinkers) interaction (2df)	44,831 European ancestry regular drinkers, 3,976 African American regular drinkers, 1,288 Asian ancestry regular drinkers, 827 Hispanic regular drinkers, 11,674 European ancestry non-regular drinkers, 5,894 African American non-regular drinkers, 1,203 Asian ancestry non-regular drinkers, 1,701 Hispanic non-regular drinkers	71,281 European ancestry regular drinkers, 711 African American or Afro-Caribbean regular drinkers, 35,088 Asian ancestry regular drinkers, 3,742 Hispanic regular drinkers, 36,267 European ancestry non-regular drinkers, 1,317 African American or Afro-Caribbean non-regular drinkers, 6,152 Asian ancestry non-regular drinkers, 2,880 Hispanic non-regular drinkers	1p13.3	1	109274570	CELSR2	CELSR2			ENSG00000143126			rs7528419-G	rs7528419	0	7528419	3_prime_UTR_variant	0	NR	1e-45	45	(Asian)			Affymetrix, Illumina [NR] (imputed)	N	low density lipoprotein cholesterol measurement, alcohol consumption measurement	http://www.ebi.ac.uk/efo/EFO_0004611, http://www.ebi.ac.uk/efo/EFO_0007878	GCST008078	Genome-wide genotyping array
2019-07-05	30698716	de Vries PS	2019-01-29	Am J Epidemiol	www.ncbi.nlm.nih.gov/pubmed/30698716	Multi-Ancestry Genome-Wide Association Study of Lipid Levels Incorporating Gene-Alcohol Interactions.	LDL cholesterol levels x alcohol consumption (regular vs non-regular drinkers) interaction (2df)	44,831 European ancestry regular drinkers, 3,976 African American regular drinkers, 1,288 Asian ancestry regular drinkers, 827 Hispanic regular drinkers, 11,674 European ancestry non-regular drinkers, 5,894 African American non-regular drinkers, 1,203 Asian ancestry non-regular drinkers, 1,701 Hispanic non-regular drinkers	71,281 European ancestry regular drinkers, 711 African American or Afro-Caribbean regular drinkers, 35,088 Asian ancestry regular drinkers, 3,742 Hispanic regular drinkers, 36,267 European ancestry non-regular drinkers, 1,317 African American or Afro-Caribbean non-regular drinkers, 6,152 Asian ancestry non-regular drinkers, 2,880 Hispanic non-regular drinkers	2p24.1	2	21066560	APOB, TDRD15	APOB - TDRD15	ENSG00000084674	ENSG00000218819		22487	57408	rs581411-A	rs581411	0	581411	intergenic_variant	1	NR	4e-13	12.3979	(Asian)			Affymetrix, Illumina [NR] (imputed)	N	low density lipoprotein cholesterol measurement, alcohol consumption measurement	http://www.ebi.ac.uk/efo/EFO_0004611, http://www.ebi.ac.uk/efo/EFO_0007878	GCST008078	Genome-wide genotyping array
2019-07-05	30698716	de Vries PS	2019-01-29	Am J Epidemiol	www.ncbi.nlm.nih.gov/pubmed/30698716	Multi-Ancestry Genome-Wide Association Study of Lipid Levels Incorporating Gene-Alcohol Interactions.	LDL cholesterol levels x alcohol consumption (regular vs non-regular drinkers) interaction (2df)	44,831 European ancestry regular drinkers, 3,976 African American regular drinkers, 1,288 Asian ancestry regular drinkers, 827 Hispanic regular drinkers, 11,674 European ancestry non-regular drinkers, 5,894 African American non-regular drinkers, 1,203 Asian ancestry non-regular drinkers, 1,701 Hispanic non-regular drinkers	71,281 European ancestry regular drinkers, 711 African American or Afro-Caribbean regular drinkers, 35,088 Asian ancestry regular drinkers, 3,742 Hispanic regular drinkers, 36,267 European ancestry non-regular drinkers, 1,317 African American or Afro-Caribbean non-regular drinkers, 6,152 Asian ancestry non-regular drinkers, 2,880 Hispanic non-regular drinkers	1p13.3	1	109274570	CELSR2	CELSR2			ENSG00000143126			rs7528419-G	rs7528419	0	7528419	3_prime_UTR_variant	0	NR	6e-49	48.2218	(Hispanic)			Affymetrix, Illumina [NR] (imputed)	N	low density lipoprotein cholesterol measurement, alcohol consumption measurement	http://www.ebi.ac.uk/efo/EFO_0004611, http://www.ebi.ac.uk/efo/EFO_0007878	GCST008078	Genome-wide genotyping array
2019-07-05	30698716	de Vries PS	2019-01-29	Am J Epidemiol	www.ncbi.nlm.nih.gov/pubmed/30698716	Multi-Ancestry Genome-Wide Association Study of Lipid Levels Incorporating Gene-Alcohol Interactions.	LDL cholesterol levels x alcohol consumption (regular vs non-regular drinkers) interaction (2df)	44,831 European ancestry regular drinkers, 3,976 African American regular drinkers, 1,288 Asian ancestry regular drinkers, 827 Hispanic regular drinkers, 11,674 European ancestry non-regular drinkers, 5,894 African American non-regular drinkers, 1,203 Asian ancestry non-regular drinkers, 1,701 Hispanic non-regular drinkers	71,281 European ancestry regular drinkers, 711 African American or Afro-Caribbean regular drinkers, 35,088 Asian ancestry regular drinkers, 3,742 Hispanic regular drinkers, 36,267 European ancestry non-regular drinkers, 1,317 African American or Afro-Caribbean non-regular drinkers, 6,152 Asian ancestry non-regular drinkers, 2,880 Hispanic non-regular drinkers	2p24.1	2	21066560	APOB, TDRD15	APOB - TDRD15	ENSG00000084674	ENSG00000218819		22487	57408	rs581411-A	rs581411	0	581411	intergenic_variant	1	NR	2e-22	21.699	(Hispanic)			Affymetrix, Illumina [NR] (imputed)	N	low density lipoprotein cholesterol measurement, alcohol consumption measurement	http://www.ebi.ac.uk/efo/EFO_0004611, http://www.ebi.ac.uk/efo/EFO_0007878	GCST008078	Genome-wide genotyping array
2019-07-05	30698716	de Vries PS	2019-01-29	Am J Epidemiol	www.ncbi.nlm.nih.gov/pubmed/30698716	Multi-Ancestry Genome-Wide Association Study of Lipid Levels Incorporating Gene-Alcohol Interactions.	LDL cholesterol levels x alcohol consumption (regular vs non-regular drinkers) interaction (2df)	44,831 European ancestry regular drinkers, 3,976 African American regular drinkers, 1,288 Asian ancestry regular drinkers, 827 Hispanic regular drinkers, 11,674 European ancestry non-regular drinkers, 5,894 African American non-regular drinkers, 1,203 Asian ancestry non-regular drinkers, 1,701 Hispanic non-regular drinkers	71,281 European ancestry regular drinkers, 711 African American or Afro-Caribbean regular drinkers, 35,088 Asian ancestry regular drinkers, 3,742 Hispanic regular drinkers, 36,267 European ancestry non-regular drinkers, 1,317 African American or Afro-Caribbean non-regular drinkers, 6,152 Asian ancestry non-regular drinkers, 2,880 Hispanic non-regular drinkers	1p13.3	1	109274570	CELSR2	CELSR2			ENSG00000143126			rs7528419-G	rs7528419	0	7528419	3_prime_UTR_variant	0	NR	5e-226	225.301				Affymetrix, Illumina [NR] (imputed)	N	low density lipoprotein cholesterol measurement, alcohol consumption measurement	http://www.ebi.ac.uk/efo/EFO_0004611, http://www.ebi.ac.uk/efo/EFO_0007878	GCST008078	Genome-wide genotyping array
2019-07-05	30698716	de Vries PS	2019-01-29	Am J Epidemiol	www.ncbi.nlm.nih.gov/pubmed/30698716	Multi-Ancestry Genome-Wide Association Study of Lipid Levels Incorporating Gene-Alcohol Interactions.	LDL cholesterol levels x alcohol consumption (regular vs non-regular drinkers) interaction (2df)	44,831 European ancestry regular drinkers, 3,976 African American regular drinkers, 1,288 Asian ancestry regular drinkers, 827 Hispanic regular drinkers, 11,674 European ancestry non-regular drinkers, 5,894 African American non-regular drinkers, 1,203 Asian ancestry non-regular drinkers, 1,701 Hispanic non-regular drinkers	71,281 European ancestry regular drinkers, 711 African American or Afro-Caribbean regular drinkers, 35,088 Asian ancestry regular drinkers, 3,742 Hispanic regular drinkers, 36,267 European ancestry non-regular drinkers, 1,317 African American or Afro-Caribbean non-regular drinkers, 6,152 Asian ancestry non-regular drinkers, 2,880 Hispanic non-regular drinkers	2p24.1	2	21066560	APOB, TDRD15	APOB - TDRD15	ENSG00000084674	ENSG00000218819		22487	57408	rs581411-A	rs581411	0	581411	intergenic_variant	1	NR	5e-226	225.301				Affymetrix, Illumina [NR] (imputed)	N	low density lipoprotein cholesterol measurement, alcohol consumption measurement	http://www.ebi.ac.uk/efo/EFO_0004611, http://www.ebi.ac.uk/efo/EFO_0007878	GCST008078	Genome-wide genotyping array
2019-07-05	30698716	de Vries PS	2019-01-29	Am J Epidemiol	www.ncbi.nlm.nih.gov/pubmed/30698716	Multi-Ancestry Genome-Wide Association Study of Lipid Levels Incorporating Gene-Alcohol Interactions.	LDL cholesterol levels x alcohol consumption (regular vs non-regular drinkers) interaction (2df)	44,831 European ancestry regular drinkers, 3,976 African American regular drinkers, 1,288 Asian ancestry regular drinkers, 827 Hispanic regular drinkers, 11,674 European ancestry non-regular drinkers, 5,894 African American non-regular drinkers, 1,203 Asian ancestry non-regular drinkers, 1,701 Hispanic non-regular drinkers	71,281 European ancestry regular drinkers, 711 African American or Afro-Caribbean regular drinkers, 35,088 Asian ancestry regular drinkers, 3,742 Hispanic regular drinkers, 36,267 European ancestry non-regular drinkers, 1,317 African American or Afro-Caribbean non-regular drinkers, 6,152 Asian ancestry non-regular drinkers, 2,880 Hispanic non-regular drinkers	7p15.3	7	21571781	DNAH11	DNAH11			ENSG00000105877			rs66476925-C	rs66476925	0	66476925	intron_variant	0	NR	3e-24	23.5229				Affymetrix, Illumina [NR] (imputed)	N	low density lipoprotein cholesterol measurement, alcohol consumption measurement	http://www.ebi.ac.uk/efo/EFO_0004611, http://www.ebi.ac.uk/efo/EFO_0007878	GCST008078	Genome-wide genotyping array
2019-07-05	30698716	de Vries PS	2019-01-29	Am J Epidemiol	www.ncbi.nlm.nih.gov/pubmed/30698716	Multi-Ancestry Genome-Wide Association Study of Lipid Levels Incorporating Gene-Alcohol Interactions.	LDL cholesterol levels x alcohol consumption (regular vs non-regular drinkers) interaction (2df)	44,831 European ancestry regular drinkers, 3,976 African American regular drinkers, 1,288 Asian ancestry regular drinkers, 827 Hispanic regular drinkers, 11,674 European ancestry non-regular drinkers, 5,894 African American non-regular drinkers, 1,203 Asian ancestry non-regular drinkers, 1,701 Hispanic non-regular drinkers	71,281 European ancestry regular drinkers, 711 African American or Afro-Caribbean regular drinkers, 35,088 Asian ancestry regular drinkers, 3,742 Hispanic regular drinkers, 36,267 European ancestry non-regular drinkers, 1,317 African American or Afro-Caribbean non-regular drinkers, 6,152 Asian ancestry non-regular drinkers, 2,880 Hispanic non-regular drinkers	17q21.32	17	47655239	KPNB1	KPNB1			ENSG00000108424			rs11870935-A	rs11870935	0	11870935	intron_variant	0	NR	6e-22	21.2218				Affymetrix, Illumina [NR] (imputed)	N	low density lipoprotein cholesterol measurement, alcohol consumption measurement	http://www.ebi.ac.uk/efo/EFO_0004611, http://www.ebi.ac.uk/efo/EFO_0007878	GCST008078	Genome-wide genotyping array
2019-10-25	31619474	Zhu Z	2019-10-17	Eur Respir J	www.ncbi.nlm.nih.gov/pubmed/31619474	Shared Genetics of Asthma and Mental Health Disorders: A Large-Scale Genome-Wide Cross-Trait Analysis.	Asthma	46,802 European ancestry cases, 347,481 European ancestry controls	23,948 European and unknown ancestry cases, 118,538 European and unknown ancestry controls	9p24.1	9	6255967	GLDC, IL33, TPD52L3, UHRF2	IL33			ENSG00000137033			rs146597587-G	rs146597587	0	146597587	splice_acceptor_variant	0	0.995153	7e-17	16.1549		1.45112	[1.36-1.54]	Affymetrix [8274727] (imputed)	N	asthma	http://purl.obolibrary.org/obo/MONDO_0004979	GCST008916	Genome-wide genotyping array
2019-10-25	31619474	Zhu Z	2019-10-17	Eur Respir J	www.ncbi.nlm.nih.gov/pubmed/31619474	Shared Genetics of Asthma and Mental Health Disorders: A Large-Scale Genome-Wide Cross-Trait Analysis.	Asthma	46,802 European ancestry cases, 347,481 European ancestry controls	23,948 European and unknown ancestry cases, 118,538 European and unknown ancestry controls	9p24.1	9	6255967	GLDC, IL33, TPD52L3, UHRF2	IL33			ENSG00000137033			rs146597587-G	rs146597587	0	146597587	splice_acceptor_variant	0	0.995153	7e-17	16.1549		1.45112	[1.36-1.54]	Affymetrix [8274727] (imputed)	N	asthma	http://purl.obolibrary.org/obo/MONDO_0004979	GCST008916	Genome-wide genotyping array
2019-10-25	31619474	Zhu Z	2019-10-17	Eur Respir J	www.ncbi.nlm.nih.gov/pubmed/31619474	Shared Genetics of Asthma and Mental Health Disorders: A Large-Scale Genome-Wide Cross-Trait Analysis.	Asthma and attention deficit hyperactivity disorder	46,802 European ancestry asthma cases, 19,099 European ancestry attention deficit hyperactivity disorder cases, 381,675 European ancestry controls	NA	2p15	2	63446926	MDH1, WDPCP	WDPCP			ENSG00000143951			rs6736411-?	rs6736411	0	6736411	intron_variant	0	NR	3e-08	7.52288				Affymetrix [up to 8274727] (imputed)	N	attention deficit hyperactivity disorder, asthma	http://www.ebi.ac.uk/efo/EFO_0003888, http://purl.obolibrary.org/obo/MONDO_0004979	GCST008919	Genome-wide genotyping array
2019-10-25	31619474	Zhu Z	2019-10-17	Eur Respir J	www.ncbi.nlm.nih.gov/pubmed/31619474	Shared Genetics of Asthma and Mental Health Disorders: A Large-Scale Genome-Wide Cross-Trait Analysis.	Asthma	46,802 European ancestry cases, 347,481 European ancestry controls	23,948 European and unknown ancestry cases, 118,538 European and unknown ancestry controls	3p22.3	3	33047293	CRTAP, GLB1, SUSD5, TMPPE	GLB1			ENSG00000170266			rs79337446-C	rs79337446	0	79337446	intron_variant	0	0.930888	5e-09	8.30103		1.07448	[1.05-1.1]	Affymetrix [8274727] (imputed)	N	asthma	http://purl.obolibrary.org/obo/MONDO_0004979	GCST008916	Genome-wide genotyping array
2019-10-25	31619474	Zhu Z	2019-10-17	Eur Respir J	www.ncbi.nlm.nih.gov/pubmed/31619474	Shared Genetics of Asthma and Mental Health Disorders: A Large-Scale Genome-Wide Cross-Trait Analysis.	Asthma	46,802 European ancestry cases, 347,481 European ancestry controls	23,948 European and unknown ancestry cases, 118,538 European and unknown ancestry controls	9p24.1	9	6504189	GLDC, IL33, TPD52L3, UHRF2	UHRF2			ENSG00000147854			rs7864027-A	rs7864027	0	7864027	intron_variant	0	0.150095	4e-18	17.3979		1.07904	[1.06-1.1]	Affymetrix [8274727] (imputed)	N	asthma	http://purl.obolibrary.org/obo/MONDO_0004979	GCST008916	Genome-wide genotyping array
2019-10-25	31619474	Zhu Z	2019-10-17	Eur Respir J	www.ncbi.nlm.nih.gov/pubmed/31619474	Shared Genetics of Asthma and Mental Health Disorders: A Large-Scale Genome-Wide Cross-Trait Analysis.	Asthma	46,802 European ancestry cases, 347,481 European ancestry controls	23,948 European and unknown ancestry cases, 118,538 European and unknown ancestry controls	9p24.1	9	6504189	GLDC, IL33, TPD52L3, UHRF2	UHRF2			ENSG00000147854			rs7864027-A	rs7864027	0	7864027	intron_variant	0	0.150095	4e-18	17.3979		1.07904	[1.06-1.1]	Affymetrix [8274727] (imputed)	N	asthma	http://purl.obolibrary.org/obo/MONDO_0004979	GCST008916	Genome-wide genotyping array
2019-10-25	31619474	Zhu Z	2019-10-17	Eur Respir J	www.ncbi.nlm.nih.gov/pubmed/31619474	Shared Genetics of Asthma and Mental Health Disorders: A Large-Scale Genome-Wide Cross-Trait Analysis.	Asthma	46,802 European ancestry cases, 347,481 European ancestry controls	23,948 European and unknown ancestry cases, 118,538 European and unknown ancestry controls	17q12	17	39654542	CDK12, ERBB2, FBXL20, GRB7, IKZF3, MED1, MIEN1, MIR4728, NEUROD2, PGAP3, PNMT, PPP1R1B, STAC2, STARD3, TCAP	STARD3			ENSG00000131748			rs72827176-C	rs72827176	0	72827176	intron_variant	0	0.946389	5e-09	8.30103		1.08251	[1.06-1.11]	Affymetrix [8274727] (imputed)	N	asthma	http://purl.obolibrary.org/obo/MONDO_0004979	GCST008916	Genome-wide genotyping array
2019-10-25	31619474	Zhu Z	2019-10-17	Eur Respir J	www.ncbi.nlm.nih.gov/pubmed/31619474	Shared Genetics of Asthma and Mental Health Disorders: A Large-Scale Genome-Wide Cross-Trait Analysis.	Asthma	46,802 European ancestry cases, 347,481 European ancestry controls	23,948 European and unknown ancestry cases, 118,538 European and unknown ancestry controls	17q12	17	39654542	CDK12, ERBB2, FBXL20, GRB7, IKZF3, MED1, MIEN1, MIR4728, NEUROD2, PGAP3, PNMT, PPP1R1B, STAC2, STARD3, TCAP	STARD3			ENSG00000131748			rs72827176-C	rs72827176	0	72827176	intron_variant	0	0.946389	5e-09	8.30103		1.08251	[1.06-1.11]	Affymetrix [8274727] (imputed)	N	asthma	http://purl.obolibrary.org/obo/MONDO_0004979	GCST008916	Genome-wide genotyping array
2019-10-25	31619474	Zhu Z	2019-10-17	Eur Respir J	www.ncbi.nlm.nih.gov/pubmed/31619474	Shared Genetics of Asthma and Mental Health Disorders: A Large-Scale Genome-Wide Cross-Trait Analysis.	Asthma	46,802 European ancestry cases, 347,481 European ancestry controls	23,948 European and unknown ancestry cases, 118,538 European and unknown ancestry controls	16p13.13	16	11119164	CIITA, CLEC16A, DEXI	CLEC16A			ENSG00000038532			rs35441874-T	rs35441874	0	35441874	intron_variant	0	0.75274	1e-30	30		1.08664	[1.07-1.1]	Affymetrix [8274727] (imputed)	N	asthma	http://purl.obolibrary.org/obo/MONDO_0004979	GCST008916	Genome-wide genotyping array
2019-10-25	31619474	Zhu Z	2019-10-17	Eur Respir J	www.ncbi.nlm.nih.gov/pubmed/31619474	Shared Genetics of Asthma and Mental Health Disorders: A Large-Scale Genome-Wide Cross-Trait Analysis.	Asthma	46,802 European ancestry cases, 347,481 European ancestry controls	23,948 European and unknown ancestry cases, 118,538 European and unknown ancestry controls	17q21.1	17	39910014	MIR4728, CDK12, CSF3, ERBB2, GRB7, GSDMA, GSDMB, IKZF3, LRRC3C, MED1, MED24, MIEN1, MIR6884, MSL1, NEUROD2, NR1D1, ORMDL3, PGAP3, PNMT, PPP1R1B, PSMD3, SNORD124, STARD3, TCAP, THRA, ZPBP2	GSDMB			ENSG00000073605			rs1008723-G	rs1008723	0	1008723	intron_variant	0	0.488661	2e-62	61.699		1.10762	[1.1-1.12]	Affymetrix [8274727] (imputed)	N	asthma	http://purl.obolibrary.org/obo/MONDO_0004979	GCST008916	Genome-wide genotyping array
2019-10-25	31619474	Zhu Z	2019-10-17	Eur Respir J	www.ncbi.nlm.nih.gov/pubmed/31619474	Shared Genetics of Asthma and Mental Health Disorders: A Large-Scale Genome-Wide Cross-Trait Analysis.	Asthma	46,802 European ancestry cases, 347,481 European ancestry controls	23,948 European and unknown ancestry cases, 118,538 European and unknown ancestry controls	17q21.1	17	39910014	MIR4728, CDK12, CSF3, ERBB2, GRB7, GSDMA, GSDMB, IKZF3, LRRC3C, MED1, MED24, MIEN1, MIR6884, MSL1, NEUROD2, NR1D1, ORMDL3, PGAP3, PNMT, PPP1R1B, PSMD3, SNORD124, STARD3, TCAP, THRA, ZPBP2	GSDMB			ENSG00000073605			rs1008723-G	rs1008723	0	1008723	intron_variant	0	0.488661	2e-62	61.699		1.10762	[1.1-1.12]	Affymetrix [8274727] (imputed)	N	asthma	http://purl.obolibrary.org/obo/MONDO_0004979	GCST008916	Genome-wide genotyping array
2019-10-25	31619474	Zhu Z	2019-10-17	Eur Respir J	www.ncbi.nlm.nih.gov/pubmed/31619474	Shared Genetics of Asthma and Mental Health Disorders: A Large-Scale Genome-Wide Cross-Trait Analysis.	Asthma	46,802 European ancestry cases, 347,481 European ancestry controls	23,948 European and unknown ancestry cases, 118,538 European and unknown ancestry controls	4q27	4	122194117	ADAD1, IL2, IL21, IL21-AS1, KIAA1109	KIAA1109			ENSG00000138688			rs138538714-C	rs138538714	0	138538714	intron_variant	0	0.971902	2e-08	7.69897		1.11264	[1.08-1.15]	Affymetrix [8274727] (imputed)	N	asthma	http://purl.obolibrary.org/obo/MONDO_0004979	GCST008916	Genome-wide genotyping array
2019-10-25	31619474	Zhu Z	2019-10-17	Eur Respir J	www.ncbi.nlm.nih.gov/pubmed/31619474	Shared Genetics of Asthma and Mental Health Disorders: A Large-Scale Genome-Wide Cross-Trait Analysis.	Asthma	46,802 European ancestry cases, 347,481 European ancestry controls	23,948 European and unknown ancestry cases, 118,538 European and unknown ancestry controls	9p24.1	9	6209697	GLDC, IL33, KIAA2026, MIR4665, MLANA, RANBP6, TPD52L3, UHRF2	GTF3AP1 - IL33	ENSG00000237274	ENSG00000137033		12449	6089	rs992969-A	rs992969	0	992969	intergenic_variant	1	0.25206	3e-64	63.5229		1.12736	[1.11-1.14]	Affymetrix [8274727] (imputed)	N	asthma	http://purl.obolibrary.org/obo/MONDO_0004979	GCST008916	Genome-wide genotyping array
2019-10-25	31619474	Zhu Z	2019-10-17	Eur Respir J	www.ncbi.nlm.nih.gov/pubmed/31619474	Shared Genetics of Asthma and Mental Health Disorders: A Large-Scale Genome-Wide Cross-Trait Analysis.	Asthma	46,802 European ancestry cases, 347,481 European ancestry controls	23,948 European and unknown ancestry cases, 118,538 European and unknown ancestry controls	9p24.1	9	6209697	GLDC, IL33, KIAA2026, MIR4665, MLANA, RANBP6, TPD52L3, UHRF2	GTF3AP1 - IL33	ENSG00000237274	ENSG00000137033		12449	6089	rs992969-A	rs992969	0	992969	intergenic_variant	1	0.25206	3e-64	63.5229		1.12736	[1.11-1.14]	Affymetrix [8274727] (imputed)	N	asthma	http://purl.obolibrary.org/obo/MONDO_0004979	GCST008916	Genome-wide genotyping array
2019-11-05	30239722	Pulit SL	2018-09-14	Hum Mol Genet	www.ncbi.nlm.nih.gov/pubmed/30239722	Meta-analysis of genome-wide association studies for body fat distribution in 694,649 individuals of European ancestry.	Body mass index	434,794 European ancestry female individuals	NA	17p12	17	16040596	NA	NCOR1, TTC19			ENSG00000141027, ENSG00000011295			rs1075901-T	rs1075901	0	1075901	non_coding_transcript_exon_variant	0	0.4516	4e-13	12.3979		0.0118	[0.0087-0.0149] unit decrease	NR [~ 27400000] (imputed)	N	body mass index	http://www.ebi.ac.uk/efo/EFO_0004340	GCST009003	Genome-wide genotyping array
2019-11-05	30239722	Pulit SL	2018-09-14	Hum Mol Genet	www.ncbi.nlm.nih.gov/pubmed/30239722	Meta-analysis of genome-wide association studies for body fat distribution in 694,649 individuals of European ancestry.	Body mass index	434,794 European ancestry female individuals	NA	10p12.31	10	21532345	NA	MLLT10			ENSG00000078403			rs7084454-A	rs7084454	0	7084454	intron_variant	0	0.3086	5e-27	26.301		0.0198	[0.016-0.023] unit increase	NR [~ 27400000] (imputed)	N	body mass index	http://www.ebi.ac.uk/efo/EFO_0004340	GCST009003	Genome-wide genotyping array
2019-02-06	30595370	Kichaev G	2018-12-27	Am J Hum Genet	www.ncbi.nlm.nih.gov/pubmed/30595370	Leveraging Polygenic Functional Enrichment to Improve GWAS Power.	Body mass index	approximately 458,000 European ancestry individuals	NA	7q31.1	7	111720623		NA - DOCK4		ENSG00000128512			5487	rs76672197-?	rs76672197	0	76672197	intergenic_variant	1	NR	3e-08	7.52288				NR [~ 8900000] (imputed)	N	body mass index	http://www.ebi.ac.uk/efo/EFO_0004340	GCST007039	Genome-wide genotyping array
2019-02-06	30595370	Kichaev G	2018-12-27	Am J Hum Genet	www.ncbi.nlm.nih.gov/pubmed/30595370	Leveraging Polygenic Functional Enrichment to Improve GWAS Power.	Body mass index	approximately 458,000 European ancestry individuals	NA	7q31.32	7	122323759		CADPS2			ENSG00000081803			rs10248298-?	rs10248298	0	10248298	intron_variant	0	NR	1e-09	9				NR [~ 8900000] (imputed)	N	body mass index	http://www.ebi.ac.uk/efo/EFO_0004340	GCST007039	Genome-wide genotyping array
2019-02-06	30595370	Kichaev G	2018-12-27	Am J Hum Genet	www.ncbi.nlm.nih.gov/pubmed/30595370	Leveraging Polygenic Functional Enrichment to Improve GWAS Power.	Body mass index	approximately 458,000 European ancestry individuals	NA	8p22	8	15708655		TUSC3			ENSG00000104723			rs12679528-?	rs12679528	0	12679528	intron_variant	0	NR	4e-11	10.3979				NR [~ 8900000] (imputed)	N	body mass index	http://www.ebi.ac.uk/efo/EFO_0004340	GCST007039	Genome-wide genotyping array
2019-11-11	31607149	Ramirez J	2019-10-14	Circ Arrhythm Electrophysiol	www.ncbi.nlm.nih.gov/pubmed/31607149	Cardiovascular Predictive Value and Genetic Basis of Ventricular Repolarization Dynamics.	T wave morphology restitution during recovery from exercise (MTAG)	51,574 European ancestry individuals	NA	11p15.5	11	2463573	KCNQ1	KCNQ1			ENSG00000053918			rs2074238-T	rs2074238	0	2074238	intron_variant	0	0.088	5e-58	57.301		0.174	[0.15-0.2] unit decrease	NR [~ 9000000] (imputed)	N	T wave morphology measurement	http://www.ebi.ac.uk/efo/EFO_0008398	GCST009017	Genome-wide genotyping array
2019-11-11	31607149	Ramirez J	2019-10-14	Circ Arrhythm Electrophysiol	www.ncbi.nlm.nih.gov/pubmed/31607149	Cardiovascular Predictive Value and Genetic Basis of Ventricular Repolarization Dynamics.	T wave morphology restitution during recovery from exercise (MTAG)	51,574 European ancestry individuals	NA	12p12.1	12	24423925	SOX5	SOX5			ENSG00000134532			rs1396206-A	rs1396206	0	1396206	intron_variant	0	0.482	5e-19	18.301		0.055	[0.043-0.067] unit increase	NR [~ 9000000] (imputed)	N	T wave morphology measurement	http://www.ebi.ac.uk/efo/EFO_0008398	GCST009017	Genome-wide genotyping array
2018-07-05	29875488	Sun BB	2018-06-06	Nature	www.ncbi.nlm.nih.gov/pubmed/29875488	Genomic atlas of the human plasma proteome.	Blood protein levels	3,301 European ancestry individuals	NA	1p31.3	1	65672410	NR	LEPR - RN7SL854P	ENSG00000116678	ENSG00000239319		30851	88648	rs183790625-A	rs183790625	0	183790625	intergenic_variant	1	0.117	1e-285	285	(Leptin receptor, LEPR.5400.52.3)	1.32	[1.24-1.4] unit decrease	Affymetrix [10572788] (imputed)	N	blood protein measurement	http://www.ebi.ac.uk/efo/EFO_0007937	GCST005806	Genome-wide genotyping array
2019-11-04	30239722	Pulit SL	2018-09-14	Hum Mol Genet	www.ncbi.nlm.nih.gov/pubmed/30239722	Meta-analysis of genome-wide association studies for body fat distribution in 694,649 individuals of European ancestry.	Body mass index	374,756 European ancestry male individuals	NA	10p12.31	10	21532989	NA	MLLT10			ENSG00000078403			rs12251016-A	rs12251016	0	12251016	intron_variant	0	0.6574	1e-25	25		0.021	[0.017-0.025] unit decrease	NR [~ 27400000] (imputed)	N	body mass index	http://www.ebi.ac.uk/efo/EFO_0004340	GCST009001	Genome-wide genotyping array
2019-11-04	30239722	Pulit SL	2018-09-14	Hum Mol Genet	www.ncbi.nlm.nih.gov/pubmed/30239722	Meta-analysis of genome-wide association studies for body fat distribution in 694,649 individuals of European ancestry.	Body mass index	374,756 European ancestry male individuals	NA	3p14.3	3	56080833	NA	ERC2			ENSG00000187672			rs12488237-T	rs12488237	0	12488237	missense_variant	0	0.9391	3e-10	9.52288		0.0225	[0.015-0.03] unit decrease	NR [~ 27400000] (imputed)	N	body mass index	http://www.ebi.ac.uk/efo/EFO_0004340	GCST009001	Genome-wide genotyping array
2019-11-04	30239722	Pulit SL	2018-09-14	Hum Mol Genet	www.ncbi.nlm.nih.gov/pubmed/30239722	Meta-analysis of genome-wide association studies for body fat distribution in 694,649 individuals of European ancestry.	Body mass index	374,756 European ancestry male individuals	NA	2q11.2	2	100137627	NA	AFF3			ENSG00000144218			rs73966422-C	rs73966422	0	73966422	non_coding_transcript_exon_variant	0	0.8779	2e-16	15.699		0.0238	[0.018-0.029] unit decrease	NR [~ 27400000] (imputed)	N	body mass index	http://www.ebi.ac.uk/efo/EFO_0004340	GCST009001	Genome-wide genotyping array
2019-11-04	30239722	Pulit SL	2018-09-14	Hum Mol Genet	www.ncbi.nlm.nih.gov/pubmed/30239722	Meta-analysis of genome-wide association studies for body fat distribution in 694,649 individuals of European ancestry.	Body mass index	374,756 European ancestry male individuals	NA	2q34	2	212548507	NA	ERBB4 - NA	ENSG00000178568			9666		rs7599312-A	rs7599312	0	7599312	regulatory_region_variant	1	0.2737	2e-23	22.699		0.0182	[0.015-0.022] unit decrease	NR [~ 27400000] (imputed)	N	body mass index	http://www.ebi.ac.uk/efo/EFO_0004340	GCST009001	Genome-wide genotyping array
2019-11-04	30239722	Pulit SL	2018-09-14	Hum Mol Genet	www.ncbi.nlm.nih.gov/pubmed/30239722	Meta-analysis of genome-wide association studies for body fat distribution in 694,649 individuals of European ancestry.	Body mass index	374,756 European ancestry male individuals	NA	10q25.2	10	112998590	NA	TCF7L2			ENSG00000148737			rs7903146-T	rs7903146	0	7903146	intron_variant	0	0.2787	2e-23	22.699		0.0178	[0.014-0.021] unit decrease	NR [~ 27400000] (imputed)	N	body mass index	http://www.ebi.ac.uk/efo/EFO_0004340	GCST009001	Genome-wide genotyping array
2019-11-18	31624269	Terao C	2019-10-17	Nat Commun	www.ncbi.nlm.nih.gov/pubmed/31624269	GWAS of mosaic loss of chromosome Y highlights genetic effects on blood cell differentiation.	Mosaic loss of chromosome Y (Y chromosome dosage)	205,011 men	NA	11p15.4	11	2837210	KCNQ1	KCNQ1			ENSG00000053918			rs2237896-G	rs2237896	0	2237896	intron_variant	0	0.96	7e-09	8.1549		0.017	unit increase	NR [NR]	N	mosaic loss of chromosome Y measurement	http://www.ebi.ac.uk/efo/EFO_0007783	GCST009067	Genome-wide genotyping array
2019-02-06	30595370	Kichaev G	2018-12-27	Am J Hum Genet	www.ncbi.nlm.nih.gov/pubmed/30595370	Leveraging Polygenic Functional Enrichment to Improve GWAS Power.	Body mass index	approximately 458,000 European ancestry individuals	NA	10p12.31	10	21541175		MLLT10			ENSG00000078403			rs11012732-?	rs11012732	0	11012732	intron_variant	0	NR	2e-25	24.699				NR [~ 8900000] (imputed)	N	body mass index	http://www.ebi.ac.uk/efo/EFO_0004340	GCST007039	Genome-wide genotyping array
2019-07-05	30698716	de Vries PS	2019-01-29	Am J Epidemiol	www.ncbi.nlm.nih.gov/pubmed/30698716	Multi-Ancestry Genome-Wide Association Study of Lipid Levels Incorporating Gene-Alcohol Interactions.	HDL cholesterol levels x alcohol consumption (regular vs non-regular drinkers) interaction (2df)	44,831 European ancestry regular drinkers, 3,976 African American regular drinkers, 1,288 Asian ancestry regular drinkers, 827 Hispanic regular drinkers, 11,674 European ancestry non-regular drinkers, 5,894 African American non-regular drinkers, 1,203 Asian ancestry non-regular drinkers, 1,701 Hispanic non-regular drinkers	71,281 European ancestry regular drinkers, 711 African American or Afro-Caribbean regular drinkers, 35,088 Asian ancestry regular drinkers, 3,742 Hispanic regular drinkers, 36,267 European ancestry non-regular drinkers, 1,317 African American or Afro-Caribbean non-regular drinkers, 6,152 Asian ancestry non-regular drinkers, 2,880 Hispanic non-regular drinkers	7p21.1	7	17874977	SNX13	SNX13			ENSG00000071189			rs6461354-T	rs6461354	0	6461354	intron_variant	0	NR	1e-28	28				Affymetrix, Illumina [NR] (imputed)	N	alcohol consumption measurement, high density lipoprotein cholesterol measurement	http://www.ebi.ac.uk/efo/EFO_0007878, http://www.ebi.ac.uk/efo/EFO_0004612	GCST008075	Genome-wide genotyping array
2019-07-05	30698716	de Vries PS	2019-01-29	Am J Epidemiol	www.ncbi.nlm.nih.gov/pubmed/30698716	Multi-Ancestry Genome-Wide Association Study of Lipid Levels Incorporating Gene-Alcohol Interactions.	HDL cholesterol levels x alcohol consumption (regular vs non-regular drinkers) interaction (2df)	44,831 European ancestry regular drinkers, 3,976 African American regular drinkers, 1,288 Asian ancestry regular drinkers, 827 Hispanic regular drinkers, 11,674 European ancestry non-regular drinkers, 5,894 African American non-regular drinkers, 1,203 Asian ancestry non-regular drinkers, 1,701 Hispanic non-regular drinkers	71,281 European ancestry regular drinkers, 711 African American or Afro-Caribbean regular drinkers, 35,088 Asian ancestry regular drinkers, 3,742 Hispanic regular drinkers, 36,267 European ancestry non-regular drinkers, 1,317 African American or Afro-Caribbean non-regular drinkers, 6,152 Asian ancestry non-regular drinkers, 2,880 Hispanic non-regular drinkers	1p13.3	1	109274570	CELSR2	CELSR2			ENSG00000143126			rs7528419-G	rs7528419	0	7528419	3_prime_UTR_variant	0	NR	4e-28	27.3979				Affymetrix, Illumina [NR] (imputed)	N	alcohol consumption measurement, high density lipoprotein cholesterol measurement	http://www.ebi.ac.uk/efo/EFO_0007878, http://www.ebi.ac.uk/efo/EFO_0004612	GCST008075	Genome-wide genotyping array
2019-08-01	31235808	Shungin D	2019-06-24	Nat Commun	www.ncbi.nlm.nih.gov/pubmed/31235808	Genome-wide analysis of dental caries and periodontitis combining clinical and self-reported data.	Number of decayed, missing and filled tooth surfaces or use of dentures	14,976 European ancestry individuals with decayed, missing or filled tooth surface measurement, 11,816 Hispanic/Latino individuals with decayed, missing or filled tooth surface measurement, 77,714 European ancestry dentures cases, 383,317 European ancestry controls	NA	17q21.32	17	47592158	NPEPPS	NPEPPS			ENSG00000141279			rs3865314-A	rs3865314	0	3865314	intron_variant	0	0.51	1e-08	8		0.015	[0.0099-0.0201] unit increase	Affymetrix, Illumina [~ 8900000] (imputed)	N	dental caries, dentures	http://www.ebi.ac.uk/efo/EFO_0003819, http://www.ebi.ac.uk/efo/EFO_0010078	GCST008295	Genome-wide genotyping array
2019-08-01	31235808	Shungin D	2019-06-24	Nat Commun	www.ncbi.nlm.nih.gov/pubmed/31235808	Genome-wide analysis of dental caries and periodontitis combining clinical and self-reported data.	Number of decayed, missing and filled tooth surfaces or use of dentures	14,976 European ancestry individuals with decayed, missing or filled tooth surface measurement, 11,816 Hispanic/Latino individuals with decayed, missing or filled tooth surface measurement, 77,714 European ancestry dentures cases, 383,317 European ancestry controls	NA	3q22.3	3	136724166	STAG1	STAG1			ENSG00000118007			rs61790808-A	rs61790808	0	61790808	intron_variant	0	0.64	9e-09	8.04576		0.016	[0.011-0.021] unit decrease	Affymetrix, Illumina [~ 8900000] (imputed)	N	dental caries, dentures	http://www.ebi.ac.uk/efo/EFO_0003819, http://www.ebi.ac.uk/efo/EFO_0010078	GCST008295	Genome-wide genotyping array
2019-08-01	31235808	Shungin D	2019-06-24	Nat Commun	www.ncbi.nlm.nih.gov/pubmed/31235808	Genome-wide analysis of dental caries and periodontitis combining clinical and self-reported data.	Number of decayed, missing and filled tooth surfaces or use of dentures	14,976 European ancestry individuals with decayed, missing or filled tooth surface measurement, 11,816 Hispanic/Latino individuals with decayed, missing or filled tooth surface measurement, 77,714 European ancestry dentures cases, 383,317 European ancestry controls	NA	3q29	3	193676936	OPA1	OPA1			ENSG00000198836			rs185566659-A	rs185566659	0	185566659	intron_variant	0	0.032	2e-09	8.69897		0.045	[0.03-0.06] unit increase	Affymetrix, Illumina [~ 8900000] (imputed)	N	dental caries, dentures	http://www.ebi.ac.uk/efo/EFO_0003819, http://www.ebi.ac.uk/efo/EFO_0010078	GCST008295	Genome-wide genotyping array
2019-11-04	30239722	Pulit SL	2018-09-14	Hum Mol Genet	www.ncbi.nlm.nih.gov/pubmed/30239722	Meta-analysis of genome-wide association studies for body fat distribution in 694,649 individuals of European ancestry.	Body mass index	374,756 European ancestry male individuals	NA	20q13.13	20	48833526	NA	PREX1 - ARFGEF2	ENSG00000124126	ENSG00000124198		5527	88185	rs34417222-T	rs34417222	0	34417222	intron_variant	1	0.303	7e-11	10.1549		0.0136	[0.0095-0.0177] unit decrease	NR [~ 27400000] (imputed)	N	body mass index	http://www.ebi.ac.uk/efo/EFO_0004340	GCST009001	Genome-wide genotyping array
2019-11-04	30239722	Pulit SL	2018-09-14	Hum Mol Genet	www.ncbi.nlm.nih.gov/pubmed/30239722	Meta-analysis of genome-wide association studies for body fat distribution in 694,649 individuals of European ancestry.	Body mass index	374,756 European ancestry male individuals	NA	2p13.3	2	69373551	NA	GFPT1			ENSG00000198380			rs4410328-T	rs4410328	0	4410328	intron_variant	0	0.4113	9e-08	7.04576		0.0103	[0.0066-0.014] unit decrease	NR [~ 27400000] (imputed)	N	body mass index	http://www.ebi.ac.uk/efo/EFO_0004340	GCST009001	Genome-wide genotyping array
2019-02-06	30595370	Kichaev G	2018-12-27	Am J Hum Genet	www.ncbi.nlm.nih.gov/pubmed/30595370	Leveraging Polygenic Functional Enrichment to Improve GWAS Power.	Body mass index	approximately 458,000 European ancestry individuals	NA	10q25.2	10	112995025		TCF7L2			ENSG00000148737			rs35198068-?	rs35198068	0	35198068	intron_variant	0	NR	1e-14	14				NR [~ 8900000] (imputed)	N	body mass index	http://www.ebi.ac.uk/efo/EFO_0004340	GCST007039	Genome-wide genotyping array
2019-02-06	30595370	Kichaev G	2018-12-27	Am J Hum Genet	www.ncbi.nlm.nih.gov/pubmed/30595370	Leveraging Polygenic Functional Enrichment to Improve GWAS Power.	Body mass index	approximately 458,000 European ancestry individuals	NA	10q21.1	10	54035250		PCDH15			ENSG00000150275			rs72794963-?	rs72794963	0	72794963	intron_variant	0	NR	9e-08	7.04576				NR [~ 8900000] (imputed)	N	body mass index	http://www.ebi.ac.uk/efo/EFO_0004340	GCST007039	Genome-wide genotyping array
2019-02-06	30595370	Kichaev G	2018-12-27	Am J Hum Genet	www.ncbi.nlm.nih.gov/pubmed/30595370	Leveraging Polygenic Functional Enrichment to Improve GWAS Power.	Body mass index	approximately 458,000 European ancestry individuals	NA	10q21.2	10	60082887		ANK3			ENSG00000151150			rs7070670-?	rs7070670	0	7070670	intron_variant	0	NR	2e-08	7.69897				NR [~ 8900000] (imputed)	N	body mass index	http://www.ebi.ac.uk/efo/EFO_0004340	GCST007039	Genome-wide genotyping array
2019-09-23	31501611	Karlsson T	2019-09-09	Nat Med	www.ncbi.nlm.nih.gov/pubmed/31501611	Contribution of genetics to visceral adiposity and its relation to cardiovascular and metabolic disease.	Predicted visceral adipose tissue	325,153 British ancestry individuals	NA	5q14.1	5	81534969	NR	SSBP2			ENSG00000145687			rs59893724-G	rs59893724	0	59893724	intron_variant	0	0.2446	5e-11	10.301		0.018899	[0.013-0.025] unit decrease	Affymetrix [10549349] (imputed)	N	visceral adipose tissue measurement	http://www.ebi.ac.uk/efo/EFO_0004765	GCST008744	Genome-wide genotyping array
2019-11-27	31453325	Wang H	2019-08-14	Sci Adv	www.ncbi.nlm.nih.gov/pubmed/31453325	Genotype-by-environment interactions inferred from genetic effects on phenotypic variability in the UK Biobank.	Heel bone mineral density	197,261 European ancestry individuals	NA	1q43	1	240423395	GREM2	FMN2			ENSG00000155816			rs1414660-?	rs1414660	0	1414660	intron_variant	0	NR	1e-94	94				NR [5554549] (imputed)	N	heel bone mineral density	http://www.ebi.ac.uk/efo/EFO_0009270	GCST009120	Genome-wide genotyping array
2019-11-27	31453325	Wang H	2019-08-14	Sci Adv	www.ncbi.nlm.nih.gov/pubmed/31453325	Genotype-by-environment interactions inferred from genetic effects on phenotypic variability in the UK Biobank.	Body mass index	346,393 European ancestry individuals	NA	10q25.2	10	113008012	TCF7L2	TCF7L2			ENSG00000148737			rs4132670-?	rs4132670	0	4132670	intron_variant	0	NR	3e-15	14.5229				NR [5554549] (imputed)	N	body mass index	http://www.ebi.ac.uk/efo/EFO_0004340	GCST009121	Genome-wide genotyping array
2019-11-27	31453325	Wang H	2019-08-14	Sci Adv	www.ncbi.nlm.nih.gov/pubmed/31453325	Genotype-by-environment interactions inferred from genetic effects on phenotypic variability in the UK Biobank.	Heel bone mineral density variance	197,261 European ancestry individuals	NA	1q43	1	240423395	GREM2	FMN2			ENSG00000155816			rs1414660-?	rs1414660	0	1414660	intron_variant	0	NR	8e-14	13.0969				NR [5554549] (imputed)	N	heel bone mineral density	http://www.ebi.ac.uk/efo/EFO_0009270	GCST009115	Genome-wide genotyping array
2019-09-23	31501611	Karlsson T	2019-09-09	Nat Med	www.ncbi.nlm.nih.gov/pubmed/31501611	Contribution of genetics to visceral adiposity and its relation to cardiovascular and metabolic disease.	Predicted visceral adipose tissue	325,153 British ancestry individuals	NA	17p13.2	17	4077854	NR	ZZEF1			ENSG00000074755			rs8074454-C	rs8074454	0	8074454	intron_variant	0	0.3279	4e-11	10.3979		0.0174483	[0.012-0.023] unit increase	Affymetrix [10549349] (imputed)	N	visceral adipose tissue measurement	http://www.ebi.ac.uk/efo/EFO_0004765	GCST008744	Genome-wide genotyping array
2019-09-23	31501611	Karlsson T	2019-09-09	Nat Med	www.ncbi.nlm.nih.gov/pubmed/31501611	Contribution of genetics to visceral adiposity and its relation to cardiovascular and metabolic disease.	Predicted visceral adipose tissue	325,153 British ancestry individuals	NA	18q11.2	18	23529502	NR	RMC1, NPC1			ENSG00000141452, ENSG00000141458			rs1652376-T	rs1652376	0	1652376	3_prime_UTR_variant	0	0.4644	4e-17	16.3979		0.0208768	[0.016-0.026] unit decrease	Affymetrix [10549349] (imputed)	N	visceral adipose tissue measurement	http://www.ebi.ac.uk/efo/EFO_0004765	GCST008744	Genome-wide genotyping array
2019-09-23	31501611	Karlsson T	2019-09-09	Nat Med	www.ncbi.nlm.nih.gov/pubmed/31501611	Contribution of genetics to visceral adiposity and its relation to cardiovascular and metabolic disease.	Predicted visceral adipose tissue	325,153 British ancestry individuals	NA	14q32.12	14	93539911	NR	UNC79, UNC79			ENSG00000276416, ENSG00000133958			rs9989141-C	rs9989141	0	9989141	intron_variant	0	0.3656	7e-15	14.1549		0.0201011	[0.015-0.025] unit decrease	Affymetrix [10549349] (imputed)	N	visceral adipose tissue measurement	http://www.ebi.ac.uk/efo/EFO_0004765	GCST008744	Genome-wide genotyping array
2019-09-23	31501611	Karlsson T	2019-09-09	Nat Med	www.ncbi.nlm.nih.gov/pubmed/31501611	Contribution of genetics to visceral adiposity and its relation to cardiovascular and metabolic disease.	Predicted visceral adipose tissue	325,153 British ancestry individuals	NA	16p13.3	16	344343	NR	AXIN1			ENSG00000103126			rs13331491-T	rs13331491	0	13331491	intron_variant	0	0.2561	6e-10	9.22185		0.0176388	[0.012-0.023] unit decrease	Affymetrix [10549349] (imputed)	N	visceral adipose tissue measurement	http://www.ebi.ac.uk/efo/EFO_0004765	GCST008744	Genome-wide genotyping array
2019-07-05	30698716	de Vries PS	2019-01-29	Am J Epidemiol	www.ncbi.nlm.nih.gov/pubmed/30698716	Multi-Ancestry Genome-Wide Association Study of Lipid Levels Incorporating Gene-Alcohol Interactions.	LDL cholesterol levels x alcohol consumption (drinkers vs non-drinkers) interaction (2df)	56,505 European ancestry current drinkers, 9,870 African American current drinkers, 2,491 Asian ancestry current drinkers, 2,528 Hispanic current drinkers, 33,388 European ancestry non-drinkers, 11,119 African American non-drinkers, 9,959 Asian ancestry non-drinkers, 1,466 Hispanic non-drinkers	107,548 European ancestry current drinkers, 2,028 African American or Afro-Caribbean current drinkers, 41,240 Asian ancestry current drinkers, 6,622 Hispanic individuals, 1,984 Brazilian ancestry individuals, 29,438 European ancestry non-drinkers, 2,447 African American or Afro-Caribbean non-drinkers, 67,191 Asian ancestry non-drinkers, 7,092 Hispanic non-drinkers, 1,668 Brazilian ancestry non-drinkers	1p13.3	1	109274570	CELSR2	CELSR2			ENSG00000143126			rs7528419-G	rs7528419	0	7528419	3_prime_UTR_variant	0	NR	2e-273	272.699				Affymetrix, Illumina [NR] (imputed)	N	low density lipoprotein cholesterol measurement, alcohol drinking	http://www.ebi.ac.uk/efo/EFO_0004611, http://www.ebi.ac.uk/efo/EFO_0004329	GCST008079	Genome-wide genotyping array
2019-07-05	30698716	de Vries PS	2019-01-29	Am J Epidemiol	www.ncbi.nlm.nih.gov/pubmed/30698716	Multi-Ancestry Genome-Wide Association Study of Lipid Levels Incorporating Gene-Alcohol Interactions.	LDL cholesterol levels x alcohol consumption (drinkers vs non-drinkers) interaction (2df)	56,505 European ancestry current drinkers, 9,870 African American current drinkers, 2,491 Asian ancestry current drinkers, 2,528 Hispanic current drinkers, 33,388 European ancestry non-drinkers, 11,119 African American non-drinkers, 9,959 Asian ancestry non-drinkers, 1,466 Hispanic non-drinkers	107,548 European ancestry current drinkers, 2,028 African American or Afro-Caribbean current drinkers, 41,240 Asian ancestry current drinkers, 6,622 Hispanic individuals, 1,984 Brazilian ancestry individuals, 29,438 European ancestry non-drinkers, 2,447 African American or Afro-Caribbean non-drinkers, 67,191 Asian ancestry non-drinkers, 7,092 Hispanic non-drinkers, 1,668 Brazilian ancestry non-drinkers	2p24.1	2	21066560	APOB, TDRD15	APOB - TDRD15	ENSG00000084674	ENSG00000218819		22487	57408	rs581411-A	rs581411	0	581411	intergenic_variant	1	NR	2e-249	248.699				Affymetrix, Illumina [NR] (imputed)	N	low density lipoprotein cholesterol measurement, alcohol drinking	http://www.ebi.ac.uk/efo/EFO_0004611, http://www.ebi.ac.uk/efo/EFO_0004329	GCST008079	Genome-wide genotyping array
2019-07-05	30698716	de Vries PS	2019-01-29	Am J Epidemiol	www.ncbi.nlm.nih.gov/pubmed/30698716	Multi-Ancestry Genome-Wide Association Study of Lipid Levels Incorporating Gene-Alcohol Interactions.	LDL cholesterol levels x alcohol consumption (drinkers vs non-drinkers) interaction (2df)	56,505 European ancestry current drinkers, 9,870 African American current drinkers, 2,491 Asian ancestry current drinkers, 2,528 Hispanic current drinkers, 33,388 European ancestry non-drinkers, 11,119 African American non-drinkers, 9,959 Asian ancestry non-drinkers, 1,466 Hispanic non-drinkers	107,548 European ancestry current drinkers, 2,028 African American or Afro-Caribbean current drinkers, 41,240 Asian ancestry current drinkers, 6,622 Hispanic individuals, 1,984 Brazilian ancestry individuals, 29,438 European ancestry non-drinkers, 2,447 African American or Afro-Caribbean non-drinkers, 67,191 Asian ancestry non-drinkers, 7,092 Hispanic non-drinkers, 1,668 Brazilian ancestry non-drinkers	7p15.3	7	21571781	DNAH11	DNAH11			ENSG00000105877			rs66476925-C	rs66476925	0	66476925	intron_variant	0	NR	5e-27	26.301				Affymetrix, Illumina [NR] (imputed)	N	low density lipoprotein cholesterol measurement, alcohol drinking	http://www.ebi.ac.uk/efo/EFO_0004611, http://www.ebi.ac.uk/efo/EFO_0004329	GCST008079	Genome-wide genotyping array
2018-07-05	29875488	Sun BB	2018-06-06	Nature	www.ncbi.nlm.nih.gov/pubmed/29875488	Genomic atlas of the human plasma proteome.	Blood protein levels	3,301 European ancestry individuals	NA	2q37.1	2	233702448	UGT1A6	UGT1A6, UGT1A8, UGT1A10, UGT1A7, UGT1A9			ENSG00000167165, ENSG00000242366, ENSG00000242515, ENSG00000244122, ENSG00000241119			rs17863787-G	rs17863787	0	17863787	intron_variant	0	0.306	3e-12	11.5229	(Nuclear receptor subfamily 1 group D member 2, NR1D2.12885.42.3)	0.19	[0.13-0.25] unit increase	Affymetrix [10572788] (imputed)	N	blood protein measurement	http://www.ebi.ac.uk/efo/EFO_0007937	GCST005806	Genome-wide genotyping array
2018-07-05	29875488	Sun BB	2018-06-06	Nature	www.ncbi.nlm.nih.gov/pubmed/29875488	Genomic atlas of the human plasma proteome.	Blood protein levels	3,301 European ancestry individuals	NA	18q12.1	18	31093950	DSC2	DSC2			ENSG00000134755			rs1789063-A	rs1789063	0	1789063	intron_variant	0	0.769	2e-13	12.699	(Desmocollin-2, DSC2.13126.52.3)	0.22	[0.16-0.28] unit decrease	Affymetrix [10572788] (imputed)	N	blood protein measurement	http://www.ebi.ac.uk/efo/EFO_0007937	GCST005806	Genome-wide genotyping array
2019-11-26	31545351	Irvin MR	2019-09-23	Am J Hypertens	www.ncbi.nlm.nih.gov/pubmed/31545351	Genome wide association study of apparent treatment resistant hypertension in the CHARGE consortium: The CHARGE Pharmacogenetics Working Group.	Resistant hypertension	931 European ancestry cases, 228 African American ancestry cases, 14,210 European ancestry controls, 2,480 African American ancestry controls	NA	6q16.3	6	104488097	HACE1, NONE							rs9373768-?	rs9373768	0	9373768	intron_variant	1	NR	1e-07	7		1.48	[1.29-1.70]	Affymetrix, Illumina [NR] (imputed)	N	treatment-resistant hypertension	http://www.ebi.ac.uk/efo/EFO_1002006	GCST009098	Genome-wide genotyping array
2019-12-19	31606302	Schijven D	2019-10-09	Eur Neuropsychopharmacol	www.ncbi.nlm.nih.gov/pubmed/31606302	Multivariate genome-wide analysis of stress-related quantitative phenotypes.	Stress-related phenotypes (multivariate analysis)	583 European and other ancestry individuals	NA	8q22.1	8	94874997	NR	INTS8			ENSG00000164941			rs10100651-C	rs10100651	0	10100651	intron_variant	0	NR	1e-08	8	(mental health and PTSD symptom scores; plasma levels of DHEA-S, GABA, NPY and SHBG)			Illumina [5361288] (imputed)	N	response to stress	http://purl.obolibrary.org/obo/GO_0006950	GCST009326	Genome-wide genotyping array
2019-07-05	30698716	de Vries PS	2019-01-29	Am J Epidemiol	www.ncbi.nlm.nih.gov/pubmed/30698716	Multi-Ancestry Genome-Wide Association Study of Lipid Levels Incorporating Gene-Alcohol Interactions.	LDL cholesterol levels x alcohol consumption (regular vs non-regular drinkers) interaction (2df)	44,831 European ancestry regular drinkers, 3,976 African American regular drinkers, 1,288 Asian ancestry regular drinkers, 827 Hispanic regular drinkers, 11,674 European ancestry non-regular drinkers, 5,894 African American non-regular drinkers, 1,203 Asian ancestry non-regular drinkers, 1,701 Hispanic non-regular drinkers	71,281 European ancestry regular drinkers, 711 African American or Afro-Caribbean regular drinkers, 35,088 Asian ancestry regular drinkers, 3,742 Hispanic regular drinkers, 36,267 European ancestry non-regular drinkers, 1,317 African American or Afro-Caribbean non-regular drinkers, 6,152 Asian ancestry non-regular drinkers, 2,880 Hispanic non-regular drinkers	3p25.2	3	12225355	SYN2, PPARG	SYN2 - GSTM5P1	ENSG00000157152	ENSG00000236062		33323	32446	rs1584063-A	rs1584063	0	1584063	intergenic_variant	1	NR	1e-13	13				Affymetrix, Illumina [NR] (imputed)	N	low density lipoprotein cholesterol measurement, alcohol consumption measurement	http://www.ebi.ac.uk/efo/EFO_0004611, http://www.ebi.ac.uk/efo/EFO_0007878	GCST008078	Genome-wide genotyping array
2019-07-05	30698716	de Vries PS	2019-01-29	Am J Epidemiol	www.ncbi.nlm.nih.gov/pubmed/30698716	Multi-Ancestry Genome-Wide Association Study of Lipid Levels Incorporating Gene-Alcohol Interactions.	LDL cholesterol levels x alcohol consumption (regular vs non-regular drinkers) interaction (2df)	44,831 European ancestry regular drinkers, 3,976 African American regular drinkers, 1,288 Asian ancestry regular drinkers, 827 Hispanic regular drinkers, 11,674 European ancestry non-regular drinkers, 5,894 African American non-regular drinkers, 1,203 Asian ancestry non-regular drinkers, 1,701 Hispanic non-regular drinkers	71,281 European ancestry regular drinkers, 711 African American or Afro-Caribbean regular drinkers, 35,088 Asian ancestry regular drinkers, 3,742 Hispanic regular drinkers, 36,267 European ancestry non-regular drinkers, 1,317 African American or Afro-Caribbean non-regular drinkers, 6,152 Asian ancestry non-regular drinkers, 2,880 Hispanic non-regular drinkers	2q21.3	2	135080336	RAB3GAP1	RAB3GAP1			ENSG00000115839			rs7570971-A	rs7570971	0	7570971	intron_variant	0	NR	6e-13	12.2218				Affymetrix, Illumina [NR] (imputed)	N	low density lipoprotein cholesterol measurement, alcohol consumption measurement	http://www.ebi.ac.uk/efo/EFO_0004611, http://www.ebi.ac.uk/efo/EFO_0007878	GCST008078	Genome-wide genotyping array
2019-07-05	30698716	de Vries PS	2019-01-29	Am J Epidemiol	www.ncbi.nlm.nih.gov/pubmed/30698716	Multi-Ancestry Genome-Wide Association Study of Lipid Levels Incorporating Gene-Alcohol Interactions.	LDL cholesterol levels x alcohol consumption (regular vs non-regular drinkers) interaction (2df)	44,831 European ancestry regular drinkers, 3,976 African American regular drinkers, 1,288 Asian ancestry regular drinkers, 827 Hispanic regular drinkers, 11,674 European ancestry non-regular drinkers, 5,894 African American non-regular drinkers, 1,203 Asian ancestry non-regular drinkers, 1,701 Hispanic non-regular drinkers	71,281 European ancestry regular drinkers, 711 African American or Afro-Caribbean regular drinkers, 35,088 Asian ancestry regular drinkers, 3,742 Hispanic regular drinkers, 36,267 European ancestry non-regular drinkers, 1,317 African American or Afro-Caribbean non-regular drinkers, 6,152 Asian ancestry non-regular drinkers, 2,880 Hispanic non-regular drinkers	1p13.3	1	109274570	CELSR2	CELSR2			ENSG00000143126			rs7528419-G	rs7528419	0	7528419	3_prime_UTR_variant	0	NR	2e-193	192.699	(EA)			Affymetrix, Illumina [NR] (imputed)	N	low density lipoprotein cholesterol measurement, alcohol consumption measurement	http://www.ebi.ac.uk/efo/EFO_0004611, http://www.ebi.ac.uk/efo/EFO_0007878	GCST008078	Genome-wide genotyping array
2019-07-05	30698716	de Vries PS	2019-01-29	Am J Epidemiol	www.ncbi.nlm.nih.gov/pubmed/30698716	Multi-Ancestry Genome-Wide Association Study of Lipid Levels Incorporating Gene-Alcohol Interactions.	LDL cholesterol levels x alcohol consumption (regular vs non-regular drinkers) interaction (2df)	44,831 European ancestry regular drinkers, 3,976 African American regular drinkers, 1,288 Asian ancestry regular drinkers, 827 Hispanic regular drinkers, 11,674 European ancestry non-regular drinkers, 5,894 African American non-regular drinkers, 1,203 Asian ancestry non-regular drinkers, 1,701 Hispanic non-regular drinkers	71,281 European ancestry regular drinkers, 711 African American or Afro-Caribbean regular drinkers, 35,088 Asian ancestry regular drinkers, 3,742 Hispanic regular drinkers, 36,267 European ancestry non-regular drinkers, 1,317 African American or Afro-Caribbean non-regular drinkers, 6,152 Asian ancestry non-regular drinkers, 2,880 Hispanic non-regular drinkers	2p24.1	2	21066560	APOB, TDRD15	APOB - TDRD15	ENSG00000084674	ENSG00000218819		22487	57408	rs581411-A	rs581411	0	581411	intergenic_variant	1	NR	2e-193	192.699	(EA)			Affymetrix, Illumina [NR] (imputed)	N	low density lipoprotein cholesterol measurement, alcohol consumption measurement	http://www.ebi.ac.uk/efo/EFO_0004611, http://www.ebi.ac.uk/efo/EFO_0007878	GCST008078	Genome-wide genotyping array
2019-11-05	30239722	Pulit SL	2018-09-14	Hum Mol Genet	www.ncbi.nlm.nih.gov/pubmed/30239722	Meta-analysis of genome-wide association studies for body fat distribution in 694,649 individuals of European ancestry.	Body mass index	434,794 European ancestry female individuals	NA	17q23.3	17	63651521	NA	MAP3K3			ENSG00000198909			rs8075273-A	rs8075273	0	8075273	intron_variant	0	0.2878	5e-14	13.301		0.0137	[0.01-0.017] unit decrease	NR [~ 27400000] (imputed)	N	body mass index	http://www.ebi.ac.uk/efo/EFO_0004340	GCST009003	Genome-wide genotyping array
2019-11-05	30239722	Pulit SL	2018-09-14	Hum Mol Genet	www.ncbi.nlm.nih.gov/pubmed/30239722	Meta-analysis of genome-wide association studies for body fat distribution in 694,649 individuals of European ancestry.	Body mass index	434,794 European ancestry female individuals	NA	14q32.12	14	93565568	NA	UNC79, UNC79			ENSG00000276416, ENSG00000133958			rs942066-A	rs942066	0	942066	intron_variant	0	0.373	2e-24	23.699		0.0202	[0.016-0.024] unit decrease	NR [~ 27400000] (imputed)	N	body mass index	http://www.ebi.ac.uk/efo/EFO_0004340	GCST009003	Genome-wide genotyping array
2020-02-25	31628463	Chai JF	2019-10-19	Hum Mol Genet	www.ncbi.nlm.nih.gov/pubmed/31628463	Associations with metabolites in Chinese suggest new metabolic roles in Alzheimer's and Parkinson's diseases.	Metabolite levels	1,954 Chinese ancestry individuals	NA	14q23.2	14	63769285	SGPP1	SYNE2			ENSG00000054654			rs34817779-T	rs34817779	0	34817779	intron_variant	0	0.1141	1e-16	16	(Cer d16:1/16:0)	0.1951	[0.15-0.24] unit increase	Illumina [~ 47000000] (imputed)	N	ceramide measurement	http://www.ebi.ac.uk/efo/EFO_0010222	GCST009698	Genome-wide genotyping array
2020-02-25	31628463	Chai JF	2019-10-19	Hum Mol Genet	www.ncbi.nlm.nih.gov/pubmed/31628463	Associations with metabolites in Chinese suggest new metabolic roles in Alzheimer's and Parkinson's diseases.	Metabolite levels	1,954 Chinese ancestry individuals	NA	14q23.2	14	63897867	SGPP1	SYNE2			ENSG00000054654			rs11158519-A	rs11158519	0	11158519	intron_variant	0	0.119	2e-10	9.69897	(Cer d16:1/16:0)	0.1511	[0.1-0.2] unit increase	Illumina [~ 47000000] (imputed)	N	ceramide measurement	http://www.ebi.ac.uk/efo/EFO_0010222	GCST009698	Genome-wide genotyping array
2020-02-25	31628463	Chai JF	2019-10-19	Hum Mol Genet	www.ncbi.nlm.nih.gov/pubmed/31628463	Associations with metabolites in Chinese suggest new metabolic roles in Alzheimer's and Parkinson's diseases.	Metabolite levels	1,954 Chinese ancestry individuals	NA	14q23.2	14	63769473	SGPP1	SYNE2			ENSG00000054654			rs12880341-T	rs12880341	0	12880341	intron_variant	0	0.8858	9e-11	10.0458	(Cer d16:1/18:0)	0.2065	[0.14-0.27] unit decrease	Illumina [~ 47000000] (imputed)	N	ceramide measurement	http://www.ebi.ac.uk/efo/EFO_0010222	GCST009698	Genome-wide genotyping array
2020-02-25	31628463	Chai JF	2019-10-19	Hum Mol Genet	www.ncbi.nlm.nih.gov/pubmed/31628463	Associations with metabolites in Chinese suggest new metabolic roles in Alzheimer's and Parkinson's diseases.	Metabolite levels	1,954 Chinese ancestry individuals	NA	14q23.2	14	63773160	SGPP1	SYNE2			ENSG00000054654			rs112329286-T	rs112329286	0	112329286	intron_variant	0	0.8849	8e-10	9.09691	(Cer d16:1/20:0)	0.1974	[0.13-0.26] unit decrease	Illumina [~ 47000000] (imputed)	N	ceramide measurement	http://www.ebi.ac.uk/efo/EFO_0010222	GCST009698	Genome-wide genotyping array
2020-02-25	31628463	Chai JF	2019-10-19	Hum Mol Genet	www.ncbi.nlm.nih.gov/pubmed/31628463	Associations with metabolites in Chinese suggest new metabolic roles in Alzheimer's and Parkinson's diseases.	Metabolite levels	1,954 Chinese ancestry individuals	NA	14q23.2	14	63773160	SGPP1	SYNE2			ENSG00000054654			rs112329286-T	rs112329286	0	112329286	intron_variant	0	0.8849	9e-10	9.04576	(Cer d16:1/22:0)	0.2033	[0.14-0.27] unit decrease	Illumina [~ 47000000] (imputed)	N	ceramide measurement	http://www.ebi.ac.uk/efo/EFO_0010222	GCST009698	Genome-wide genotyping array
2020-02-25	31628463	Chai JF	2019-10-19	Hum Mol Genet	www.ncbi.nlm.nih.gov/pubmed/31628463	Associations with metabolites in Chinese suggest new metabolic roles in Alzheimer's and Parkinson's diseases.	Metabolite levels	1,954 Chinese ancestry individuals	NA	14q23.2	14	63769439	SGPP1	SYNE2			ENSG00000054654			rs35372182-A	rs35372182	0	35372182	intron_variant	0	0.8867	2e-09	8.69897	(Cer d16:1/23:0)	0.1887	[0.13-0.25] unit decrease	Illumina [~ 47000000] (imputed)	N	ceramide measurement	http://www.ebi.ac.uk/efo/EFO_0010222	GCST009698	Genome-wide genotyping array
2020-02-25	31628463	Chai JF	2019-10-19	Hum Mol Genet	www.ncbi.nlm.nih.gov/pubmed/31628463	Associations with metabolites in Chinese suggest new metabolic roles in Alzheimer's and Parkinson's diseases.	Metabolite levels	1,954 Chinese ancestry individuals	NA	14q23.2	14	63769439	SGPP1	SYNE2			ENSG00000054654			rs35372182-A	rs35372182	0	35372182	intron_variant	0	0.8867	1e-11	11	(Cer d16:1/24:0)	0.2	[0.14-0.26] unit decrease	Illumina [~ 47000000] (imputed)	N	ceramide measurement	http://www.ebi.ac.uk/efo/EFO_0010222	GCST009698	Genome-wide genotyping array
2020-02-25	31628463	Chai JF	2019-10-19	Hum Mol Genet	www.ncbi.nlm.nih.gov/pubmed/31628463	Associations with metabolites in Chinese suggest new metabolic roles in Alzheimer's and Parkinson's diseases.	Metabolite levels	1,954 Chinese ancestry individuals	NA	14q23.2	14	63897867	SGPP1	SYNE2			ENSG00000054654			rs11158519-A	rs11158519	0	11158519	intron_variant	0	0.119	3e-09	8.52288	(Cer d16:1/24:0)	0.1758	[0.12-0.23] unit increase	Illumina [~ 47000000] (imputed)	N	ceramide measurement	http://www.ebi.ac.uk/efo/EFO_0010222	GCST009698	Genome-wide genotyping array
2020-02-25	31628463	Chai JF	2019-10-19	Hum Mol Genet	www.ncbi.nlm.nih.gov/pubmed/31628463	Associations with metabolites in Chinese suggest new metabolic roles in Alzheimer's and Parkinson's diseases.	Metabolite levels	1,954 Chinese ancestry individuals	NA	14q23.2	14	63773160	SGPP1	SYNE2			ENSG00000054654			rs112329286-T	rs112329286	0	112329286	intron_variant	0	0.8849	6e-09	8.22185	(Cer d16:1/24:1)	0.1876	[0.12-0.25] unit decrease	Illumina [~ 47000000] (imputed)	N	ceramide measurement	http://www.ebi.ac.uk/efo/EFO_0010222	GCST009698	Genome-wide genotyping array
2019-07-05	30698716	de Vries PS	2019-01-29	Am J Epidemiol	www.ncbi.nlm.nih.gov/pubmed/30698716	Multi-Ancestry Genome-Wide Association Study of Lipid Levels Incorporating Gene-Alcohol Interactions.	LDL cholesterol levels	89,893 European ancestry individuals, 20,989 African American individuals, 12,450 Asian ancestry individuals, 3,994 HIspanic individuals	136,986 European ancestry individuals, 4,475 African American or Afro-Caribbean individuals, 108,431 Asian ancestry individuals, 13,714 Hispanic individuals, 3,652 Brazilian ancestry individuals	3p25.2	3	12225355	SYN2, PPARG	SYN2 - GSTM5P1	ENSG00000157152	ENSG00000236062		33323	32446	rs1584063-A	rs1584063	0	1584063	intergenic_variant	1	NR	5e-10	9.30103		1.056	NR unit decrease	Affymetrix, Illumina [NR] (imputed)	N	low density lipoprotein cholesterol measurement	http://www.ebi.ac.uk/efo/EFO_0004611	GCST008077	Genome-wide genotyping array
2019-07-05	30698716	de Vries PS	2019-01-29	Am J Epidemiol	www.ncbi.nlm.nih.gov/pubmed/30698716	Multi-Ancestry Genome-Wide Association Study of Lipid Levels Incorporating Gene-Alcohol Interactions.	LDL cholesterol levels	89,893 European ancestry individuals, 20,989 African American individuals, 12,450 Asian ancestry individuals, 3,994 HIspanic individuals	136,986 European ancestry individuals, 4,475 African American or Afro-Caribbean individuals, 108,431 Asian ancestry individuals, 13,714 Hispanic individuals, 3,652 Brazilian ancestry individuals	2q21.3	2	135080336	RAB3GAP1	RAB3GAP1			ENSG00000115839			rs7570971-A	rs7570971	0	7570971	intron_variant	0	NR	2e-08	7.69897		1.301	NR unit increase	Affymetrix, Illumina [NR] (imputed)	N	low density lipoprotein cholesterol measurement	http://www.ebi.ac.uk/efo/EFO_0004611	GCST008077	Genome-wide genotyping array
2019-07-05	30698716	de Vries PS	2019-01-29	Am J Epidemiol	www.ncbi.nlm.nih.gov/pubmed/30698716	Multi-Ancestry Genome-Wide Association Study of Lipid Levels Incorporating Gene-Alcohol Interactions.	LDL cholesterol levels	89,893 European ancestry individuals, 20,989 African American individuals, 12,450 Asian ancestry individuals, 3,994 HIspanic individuals	136,986 European ancestry individuals, 4,475 African American or Afro-Caribbean individuals, 108,431 Asian ancestry individuals, 13,714 Hispanic individuals, 3,652 Brazilian ancestry individuals	17q21.32	17	47655239	KPNB1	KPNB1			ENSG00000108424			rs11870935-A	rs11870935	0	11870935	intron_variant	0	NR	2e-08	7.69897		0.894	NR unit decrease	Affymetrix, Illumina [NR] (imputed)	N	low density lipoprotein cholesterol measurement	http://www.ebi.ac.uk/efo/EFO_0004611	GCST008077	Genome-wide genotyping array
2019-11-19	31626034	Thomsen H	2019-10-11	Melanoma Res	www.ncbi.nlm.nih.gov/pubmed/31626034	Genome-wide study on uveal melanoma patients finds association to DNA repair gene TDP1.	Uveal melanoma	590 European ancestry cases, 5,199 European ancestry controls	NA	2q22.1	2	140964558		LRP1B			ENSG00000168702			rs13013614-A	rs13013614	0	13013614	intron_variant	0	0.34	5e-07	6.30103		1.36	[1.21-1.54]	Illumina [10258281] (imputed)	N	Uveal Melanoma	http://www.ebi.ac.uk/efo/EFO_1000616	GCST009071	Genome-wide genotyping array
2019-11-19	31626034	Thomsen H	2019-10-11	Melanoma Res	www.ncbi.nlm.nih.gov/pubmed/31626034	Genome-wide study on uveal melanoma patients finds association to DNA repair gene TDP1.	Uveal melanoma	590 European ancestry cases, 5,199 European ancestry controls	NA	15q21.2	15	52175349		GNB5			ENSG00000069966			rs8038456-G	rs8038456	0	8038456	intron_variant	0	0.66	4e-06	5.39794		1.37	[1.19-1.56]	Illumina [10258281] (imputed)	N	Uveal Melanoma	http://www.ebi.ac.uk/efo/EFO_1000616	GCST009071	Genome-wide genotyping array
2019-11-19	31626034	Thomsen H	2019-10-11	Melanoma Res	www.ncbi.nlm.nih.gov/pubmed/31626034	Genome-wide study on uveal melanoma patients finds association to DNA repair gene TDP1.	Uveal melanoma with any chromosomal aberration	417 European ancestry cases, 5,199 European ancestry controls	NA	17q12	17	35594319		AP2B1			ENSG00000006125			rs117789363-C	rs117789363	0	117789363	intron_variant	0	0.05	4e-06	5.39794		1.83		Illumina [10258281] (imputed)	N	Uveal Melanoma	http://www.ebi.ac.uk/efo/EFO_1000616	GCST009079	Genome-wide genotyping array
2019-11-19	31626034	Thomsen H	2019-10-11	Melanoma Res	www.ncbi.nlm.nih.gov/pubmed/31626034	Genome-wide study on uveal melanoma patients finds association to DNA repair gene TDP1.	Uveal melanoma (TNM stage 3 or 4)	255 European ancestry cases, 5,199 European ancestry controls	NA	7q21.11	7	82276774		CACNA2D1			ENSG00000153956			rs138663667-T	rs138663667	0	138663667	intron_variant	0	0.07	4e-07	6.39794		2.04		Illumina [10258281] (imputed)	N	Uveal Melanoma	http://www.ebi.ac.uk/efo/EFO_1000616	GCST009073	Genome-wide genotyping array
2019-11-05	30239722	Pulit SL	2018-09-14	Hum Mol Genet	www.ncbi.nlm.nih.gov/pubmed/30239722	Meta-analysis of genome-wide association studies for body fat distribution in 694,649 individuals of European ancestry.	Body mass index	434,794 European ancestry female individuals	NA	12p12.1	12	23849191	NA	SOX5			ENSG00000134532			rs16926778-C	rs16926778	0	16926778	intron_variant	0	0.0771	2e-13	12.699		0.0234	[0.017-0.03] unit increase	NR [~ 27400000] (imputed)	N	body mass index	http://www.ebi.ac.uk/efo/EFO_0004340	GCST009003	Genome-wide genotyping array
2019-11-05	30239722	Pulit SL	2018-09-14	Hum Mol Genet	www.ncbi.nlm.nih.gov/pubmed/30239722	Meta-analysis of genome-wide association studies for body fat distribution in 694,649 individuals of European ancestry.	Body mass index	434,794 European ancestry female individuals	NA	18q11.2	18	23524924	NA	RMC1, NPC1			ENSG00000141452, ENSG00000141458			rs1808579-T	rs1808579	0	1808579	intron_variant	0	0.4802	2e-33	32.699		0.0196	[0.016-0.023] unit decrease	NR [~ 27400000] (imputed)	N	body mass index	http://www.ebi.ac.uk/efo/EFO_0004340	GCST009003	Genome-wide genotyping array
2019-11-05	30239722	Pulit SL	2018-09-14	Hum Mol Genet	www.ncbi.nlm.nih.gov/pubmed/30239722	Meta-analysis of genome-wide association studies for body fat distribution in 694,649 individuals of European ancestry.	Body mass index	434,794 European ancestry female individuals	NA	16p13.3	16	299331	NA	AXIN1			ENSG00000103126			rs7200589-A	rs7200589	0	7200589	intron_variant	0	0.2623	4e-13	12.3979		0.014	[0.01-0.018] unit decrease	NR [~ 27400000] (imputed)	N	body mass index	http://www.ebi.ac.uk/efo/EFO_0004340	GCST009003	Genome-wide genotyping array
2019-07-19	31194736	Tiensuu H	2019-06-13	PLoS Genet	www.ncbi.nlm.nih.gov/pubmed/31194736	Risk of spontaneous preterm birth and fetal growth associates with fetal SLIT2.	Moderate-to-late spontaneous preterm birth	75 Finnish ancestry infant cases, 419 Finnish ancestry infant controls	NA	2p25.3	2	2105055	MYT1L	MYT1L			ENSG00000186487			rs72767375-?	rs72767375	0	72767375	intron_variant	0	NR	2e-06	5.69897		4.24		Illumina [6778521] (imputed)	N	spontaneous preterm birth	http://www.ebi.ac.uk/efo/EFO_0006917	GCST008179	Genome-wide genotyping array
2019-07-19	31194736	Tiensuu H	2019-06-13	PLoS Genet	www.ncbi.nlm.nih.gov/pubmed/31194736	Risk of spontaneous preterm birth and fetal growth associates with fetal SLIT2.	Spontaneous preterm birth with premature rupture of membranes	133 Finnish ancestry infant cases, 419 Finnish ancestry infant controls	NA	18q12.2	18	36644496	FHOD3	FHOD3			ENSG00000134775			rs7231406-?	rs7231406	0	7231406	intron_variant	0	NR	6e-06	5.22185		2.3		Illumina [6778521] (imputed)	N	preterm premature rupture of the membranes, spontaneous preterm birth	http://purl.obolibrary.org/obo/MONDO_0012511, http://www.ebi.ac.uk/efo/EFO_0006917	GCST008180	Genome-wide genotyping array
2019-07-19	31194736	Tiensuu H	2019-06-13	PLoS Genet	www.ncbi.nlm.nih.gov/pubmed/31194736	Risk of spontaneous preterm birth and fetal growth associates with fetal SLIT2.	Spontaneous preterm birth with premature rupture of membranes	133 Finnish ancestry infant cases, 419 Finnish ancestry infant controls	NA	2q24.3	2	165809595	GALNT3, LOC105373730	GALNT3 - TTC21B	ENSG00000115339	ENSG00000123607		14936	47880	rs34288836-?	rs34288836	0	34288836	intron_variant	1	NR	4e-06	5.39794		2.52		Illumina [6778521] (imputed)	N	preterm premature rupture of the membranes, spontaneous preterm birth	http://purl.obolibrary.org/obo/MONDO_0012511, http://www.ebi.ac.uk/efo/EFO_0006917	GCST008180	Genome-wide genotyping array
2019-07-19	31194736	Tiensuu H	2019-06-13	PLoS Genet	www.ncbi.nlm.nih.gov/pubmed/31194736	Risk of spontaneous preterm birth and fetal growth associates with fetal SLIT2.	Spontaneous preterm birth with premature rupture of membranes	133 Finnish ancestry infant cases, 419 Finnish ancestry infant controls	NA	13q14.2	13	49071567	FNDC3A	FNDC3A			ENSG00000102531			rs118112762-?	rs118112762	0	118112762	intron_variant	0	NR	7e-06	5.1549		3.25		Illumina [6778521] (imputed)	N	preterm premature rupture of the membranes, spontaneous preterm birth	http://purl.obolibrary.org/obo/MONDO_0012511, http://www.ebi.ac.uk/efo/EFO_0006917	GCST008180	Genome-wide genotyping array
2019-07-05	30698716	de Vries PS	2019-01-29	Am J Epidemiol	www.ncbi.nlm.nih.gov/pubmed/30698716	Multi-Ancestry Genome-Wide Association Study of Lipid Levels Incorporating Gene-Alcohol Interactions.	HDL cholesterol levels x alcohol consumption (regular vs non-regular drinkers) interaction (2df)	44,831 European ancestry regular drinkers, 3,976 African American regular drinkers, 1,288 Asian ancestry regular drinkers, 827 Hispanic regular drinkers, 11,674 European ancestry non-regular drinkers, 5,894 African American non-regular drinkers, 1,203 Asian ancestry non-regular drinkers, 1,701 Hispanic non-regular drinkers	71,281 European ancestry regular drinkers, 711 African American or Afro-Caribbean regular drinkers, 35,088 Asian ancestry regular drinkers, 3,742 Hispanic regular drinkers, 36,267 European ancestry non-regular drinkers, 1,317 African American or Afro-Caribbean non-regular drinkers, 6,152 Asian ancestry non-regular drinkers, 2,880 Hispanic non-regular drinkers	1p13.3	1	109274570	CELSR2	CELSR2			ENSG00000143126			rs7528419-G	rs7528419	0	7528419	3_prime_UTR_variant	0	NR	2e-27	26.699	(EA)			Affymetrix, Illumina [NR] (imputed)	N	alcohol consumption measurement, high density lipoprotein cholesterol measurement	http://www.ebi.ac.uk/efo/EFO_0007878, http://www.ebi.ac.uk/efo/EFO_0004612	GCST008075	Genome-wide genotyping array
2019-07-05	30698716	de Vries PS	2019-01-29	Am J Epidemiol	www.ncbi.nlm.nih.gov/pubmed/30698716	Multi-Ancestry Genome-Wide Association Study of Lipid Levels Incorporating Gene-Alcohol Interactions.	HDL cholesterol levels x alcohol consumption (regular vs non-regular drinkers) interaction (2df)	44,831 European ancestry regular drinkers, 3,976 African American regular drinkers, 1,288 Asian ancestry regular drinkers, 827 Hispanic regular drinkers, 11,674 European ancestry non-regular drinkers, 5,894 African American non-regular drinkers, 1,203 Asian ancestry non-regular drinkers, 1,701 Hispanic non-regular drinkers	71,281 European ancestry regular drinkers, 711 African American or Afro-Caribbean regular drinkers, 35,088 Asian ancestry regular drinkers, 3,742 Hispanic regular drinkers, 36,267 European ancestry non-regular drinkers, 1,317 African American or Afro-Caribbean non-regular drinkers, 6,152 Asian ancestry non-regular drinkers, 2,880 Hispanic non-regular drinkers	7p21.1	7	17874977	SNX13	SNX13			ENSG00000071189			rs6461354-T	rs6461354	0	6461354	intron_variant	0	NR	2e-19	18.699	(EA)			Affymetrix, Illumina [NR] (imputed)	N	alcohol consumption measurement, high density lipoprotein cholesterol measurement	http://www.ebi.ac.uk/efo/EFO_0007878, http://www.ebi.ac.uk/efo/EFO_0004612	GCST008075	Genome-wide genotyping array
2019-11-04	30239722	Pulit SL	2018-09-14	Hum Mol Genet	www.ncbi.nlm.nih.gov/pubmed/30239722	Meta-analysis of genome-wide association studies for body fat distribution in 694,649 individuals of European ancestry.	Body mass index	374,756 European ancestry male individuals	NA	17p13.2	17	5379957	NA	NUP88, RABEP1			ENSG00000108559, ENSG00000029725			rs1000940-A	rs1000940	0	1000940	intron_variant	0	0.7168	8e-18	17.0969		0.0152	[0.012-0.019] unit decrease	NR [~ 27400000] (imputed)	N	body mass index	http://www.ebi.ac.uk/efo/EFO_0004340	GCST009001	Genome-wide genotyping array
2019-11-18	31624269	Terao C	2019-10-17	Nat Commun	www.ncbi.nlm.nih.gov/pubmed/31624269	GWAS of mosaic loss of chromosome Y highlights genetic effects on blood cell differentiation.	Mosaic loss of chromosome Y (Y chromosome dosage)	95,380 Japanese men	NA	11p15.4	11	2837210	KCNQ1	KCNQ1			ENSG00000053918			rs2237896-A	rs2237896	0	2237896	intron_variant	0	0.4	2e-22	21.699		0.043	NR unit increase	Illumina [9591901] (imputed)	N	mosaic loss of chromosome Y measurement	http://www.ebi.ac.uk/efo/EFO_0007783	GCST009066	Genome-wide genotyping array
2019-07-05	30698716	de Vries PS	2019-01-29	Am J Epidemiol	www.ncbi.nlm.nih.gov/pubmed/30698716	Multi-Ancestry Genome-Wide Association Study of Lipid Levels Incorporating Gene-Alcohol Interactions.	HDL cholesterol levels x alcohol consumption (regular vs non-regular drinkers) interaction (2df)	44,831 European ancestry regular drinkers, 3,976 African American regular drinkers, 1,288 Asian ancestry regular drinkers, 827 Hispanic regular drinkers, 11,674 European ancestry non-regular drinkers, 5,894 African American non-regular drinkers, 1,203 Asian ancestry non-regular drinkers, 1,701 Hispanic non-regular drinkers	71,281 European ancestry regular drinkers, 711 African American or Afro-Caribbean regular drinkers, 35,088 Asian ancestry regular drinkers, 3,742 Hispanic regular drinkers, 36,267 European ancestry non-regular drinkers, 1,317 African American or Afro-Caribbean non-regular drinkers, 6,152 Asian ancestry non-regular drinkers, 2,880 Hispanic non-regular drinkers	7p21.1	7	17874977	SNX13	SNX13			ENSG00000071189			rs6461354-T	rs6461354	0	6461354	intron_variant	0	NR	4e-08	7.39794	(Asian)			Affymetrix, Illumina [NR] (imputed)	N	alcohol consumption measurement, high density lipoprotein cholesterol measurement	http://www.ebi.ac.uk/efo/EFO_0007878, http://www.ebi.ac.uk/efo/EFO_0004612	GCST008075	Genome-wide genotyping array
2019-11-04	30239722	Pulit SL	2018-09-14	Hum Mol Genet	www.ncbi.nlm.nih.gov/pubmed/30239722	Meta-analysis of genome-wide association studies for body fat distribution in 694,649 individuals of European ancestry.	Body mass index	374,756 European ancestry male individuals	NA	13q13.1	13	32601656	NA	PDS5B			ENSG00000083642			rs9595893-T	rs9595893	0	9595893	intron_variant	0	0.3597	4e-20	19.3979		0.0162	[0.013-0.02] unit decrease	NR [~ 27400000] (imputed)	N	body mass index	http://www.ebi.ac.uk/efo/EFO_0004340	GCST009001	Genome-wide genotyping array
2019-08-06	29678681	Matana A	2018-04-18	Genomics	www.ncbi.nlm.nih.gov/pubmed/29678681	Genome-wide meta-analysis identifies novel gender specific loci associated with thyroid antibodies level in Croatians.	Plasma anti-thyroglobulin and anti-thyroid peroxidase levels (bivariate analysis)	up to 1,596 Croatian ancestry women, up to 1,033 Croatian ancestry men	NA	4q12	4	56842593	REST	SPINK2 - REST	ENSG00000128040	ENSG00000084093		20851	65283	rs6554389-?	rs6554389	0	6554389	intergenic_variant	1	NR	3e-06	5.52288	(women)	0.02	[0.012-0.028] unit increase	Illumina [5527232] (imputed)	N	thyroid peroxidase antibody measurement, anti-thyroglobulin antibody measurement	http://www.ebi.ac.uk/efo/EFO_0005666, http://www.ebi.ac.uk/efo/EFO_0009896	GCST008367	Genome-wide genotyping array
2019-08-06	29678681	Matana A	2018-04-18	Genomics	www.ncbi.nlm.nih.gov/pubmed/29678681	Genome-wide meta-analysis identifies novel gender specific loci associated with thyroid antibodies level in Croatians.	Plasma anti-thyroglobulin levels	1,596 Croatian ancestry women, 1,033 Croatian ancestry men	NA	6q27	6	170272976	DLL1	LINC01624			ENSG00000227508			rs4710782-C	rs4710782	0	4710782	non_coding_transcript_exon_variant	0	NR	6e-08	7.22185	(women)	0.21	[0.13-0.29] unit increase	Illumina [5527232] (imputed)	N	anti-thyroglobulin antibody measurement	http://www.ebi.ac.uk/efo/EFO_0009896	GCST008369	Genome-wide genotyping array
2019-08-06	29678681	Matana A	2018-04-18	Genomics	www.ncbi.nlm.nih.gov/pubmed/29678681	Genome-wide meta-analysis identifies novel gender specific loci associated with thyroid antibodies level in Croatians.	Plasma anti-thyroid peroxidase levels	1,593 Croatian ancestry women, 1,025 Croatian ancestry men	NA	14q32.13	14	95007742	DICER1	LINC02279 - DICER1	ENSG00000258933	ENSG00000100697		44766	78486	rs61976526-G	rs61976526	0	61976526	intergenic_variant	1	NR	2e-06	5.69897	(men)	0.221	[0.13-0.31] unit decrease	Illumina [5527232] (imputed)	N	thyroid peroxidase antibody measurement	http://www.ebi.ac.uk/efo/EFO_0005666	GCST008368	Genome-wide genotyping array
2019-08-06	29678681	Matana A	2018-04-18	Genomics	www.ncbi.nlm.nih.gov/pubmed/29678681	Genome-wide meta-analysis identifies novel gender specific loci associated with thyroid antibodies level in Croatians.	Plasma anti-thyroglobulin levels	1,596 Croatian ancestry women, 1,033 Croatian ancestry men	NA	20q13.2	20	54100528	CYP24A1	BCAS1 - CYP24A1	ENSG00000064787	ENSG00000019186		29934	52918	rs6097767-A	rs6097767	0	6097767	regulatory_region_variant	1	NR	2e-06	5.69897	(men)	0.373755	[0.22-0.53] unit decrease	Illumina [5527232] (imputed)	N	anti-thyroglobulin antibody measurement	http://www.ebi.ac.uk/efo/EFO_0009896	GCST008369	Genome-wide genotyping array
2019-07-05	30698716	de Vries PS	2019-01-29	Am J Epidemiol	www.ncbi.nlm.nih.gov/pubmed/30698716	Multi-Ancestry Genome-Wide Association Study of Lipid Levels Incorporating Gene-Alcohol Interactions.	Triglyceride levels x alcohol consumption (drinkers vs non-drinkers) interaction (2df)	56,505 European ancestry current drinkers, 9,870 African American current drinkers, 2,491 Asian ancestry current drinkers, 2,528 Hispanic current drinkers, 33,388 European ancestry non-drinkers, 11,119 African American non-drinkers, 9,959 Asian ancestry non-drinkers, 1,466 Hispanic non-drinkers	107,548 European ancestry current drinkers, 2,028 African American or Afro-Caribbean current drinkers, 41,240 Asian ancestry current drinkers, 6,622 Hispanic individuals, 1,984 Brazilian ancestry individuals, 29,438 European ancestry non-drinkers, 2,447 African American or Afro-Caribbean non-drinkers, 67,191 Asian ancestry non-drinkers, 7,092 Hispanic non-drinkers, 1,668 Brazilian ancestry non-drinkers	5q31.1	5	133106498	HSPA4, FSTL4	HSPA4 - FSTL4	ENSG00000170606	ENSG00000053108		49	89957	rs56076449-G	rs56076449	0	56076449	regulatory_region_variant	1	NR	3e-11	10.5229				Affymetrix, Illumina [NR] (imputed)	N	triglyceride measurement, alcohol drinking	http://www.ebi.ac.uk/efo/EFO_0004530, http://www.ebi.ac.uk/efo/EFO_0004329	GCST008083	Genome-wide genotyping array
2019-07-05	30698716	de Vries PS	2019-01-29	Am J Epidemiol	www.ncbi.nlm.nih.gov/pubmed/30698716	Multi-Ancestry Genome-Wide Association Study of Lipid Levels Incorporating Gene-Alcohol Interactions.	Triglyceride levels x alcohol consumption (drinkers vs non-drinkers) interaction (2df)	56,505 European ancestry current drinkers, 9,870 African American current drinkers, 2,491 Asian ancestry current drinkers, 2,528 Hispanic current drinkers, 33,388 European ancestry non-drinkers, 11,119 African American non-drinkers, 9,959 Asian ancestry non-drinkers, 1,466 Hispanic non-drinkers	107,548 European ancestry current drinkers, 2,028 African American or Afro-Caribbean current drinkers, 41,240 Asian ancestry current drinkers, 6,622 Hispanic individuals, 1,984 Brazilian ancestry individuals, 29,438 European ancestry non-drinkers, 2,447 African American or Afro-Caribbean non-drinkers, 67,191 Asian ancestry non-drinkers, 7,092 Hispanic non-drinkers, 1,668 Brazilian ancestry non-drinkers	5q31.1	5	133106498	HSPA4, FSTL4	HSPA4 - FSTL4	ENSG00000170606	ENSG00000053108		49	89957	rs56076449-G	rs56076449	0	56076449	regulatory_region_variant	1	NR	3e-11	10.5229				Affymetrix, Illumina [NR] (imputed)	N	triglyceride measurement, alcohol drinking	http://www.ebi.ac.uk/efo/EFO_0004530, http://www.ebi.ac.uk/efo/EFO_0004329	GCST008083	Genome-wide genotyping array
2019-07-05	30698716	de Vries PS	2019-01-29	Am J Epidemiol	www.ncbi.nlm.nih.gov/pubmed/30698716	Multi-Ancestry Genome-Wide Association Study of Lipid Levels Incorporating Gene-Alcohol Interactions.	Triglyceride levels x alcohol consumption (drinkers vs non-drinkers) interaction (2df)	56,505 European ancestry current drinkers, 9,870 African American current drinkers, 2,491 Asian ancestry current drinkers, 2,528 Hispanic current drinkers, 33,388 European ancestry non-drinkers, 11,119 African American non-drinkers, 9,959 Asian ancestry non-drinkers, 1,466 Hispanic non-drinkers	107,548 European ancestry current drinkers, 2,028 African American or Afro-Caribbean current drinkers, 41,240 Asian ancestry current drinkers, 6,622 Hispanic individuals, 1,984 Brazilian ancestry individuals, 29,438 European ancestry non-drinkers, 2,447 African American or Afro-Caribbean non-drinkers, 67,191 Asian ancestry non-drinkers, 7,092 Hispanic non-drinkers, 1,668 Brazilian ancestry non-drinkers	17q21.32	17	47655239	KPNB1	KPNB1			ENSG00000108424			rs11870935-A	rs11870935	0	11870935	intron_variant	0	NR	6e-09	8.22185				Affymetrix, Illumina [NR] (imputed)	N	triglyceride measurement, alcohol drinking	http://www.ebi.ac.uk/efo/EFO_0004530, http://www.ebi.ac.uk/efo/EFO_0004329	GCST008083	Genome-wide genotyping array
2019-10-01	31511532	Teumer A	2019-09-11	Nat Commun	www.ncbi.nlm.nih.gov/pubmed/31511532	Genome-wide association meta-analyses and fine-mapping elucidate pathways influencing albuminuria.	Microalbuminuria	51,861 European, African American, East Asian, South Asian or Hispanic ancestry cases, 297,093 European, African American, East Asian, South Asian or Hispanic ancestry controls	NA	10p13	10	16890385	CUBN	CUBN			ENSG00000107611			rs45551835-A	rs45551835	0	45551835	missense_variant	0	NR	2e-85	84.699		1.76438	[1.71-1.82]	Affymetrix, Illumina [8326000] (imputed)	N	Moderate albuminuria	http://purl.obolibrary.org/obo/HP_0012594	GCST008791	Genome-wide genotyping array
2019-10-01	31511532	Teumer A	2019-09-11	Nat Commun	www.ncbi.nlm.nih.gov/pubmed/31511532	Genome-wide association meta-analyses and fine-mapping elucidate pathways influencing albuminuria.	Urinary albumin-to-creatinine ratio	547,361 European ancestry individuals	NA	1q24.3	1	171466403	PRRC2C	CYCSP53 - PRRC2C	ENSG00000234333	ENSG00000117523		21440	19127	rs16864515-A	rs16864515	0	16864515	intergenic_variant	1	0.0965	2e-08	7.69897		0.0188738	[0.012-0.025] unit decrease	Affymetrix, Illumina [8603712] (imputed)	N	urinary albumin to creatinine ratio	http://www.ebi.ac.uk/efo/EFO_0007778	GCST008794	Genome-wide genotyping array
2019-10-01	31511532	Teumer A	2019-09-11	Nat Commun	www.ncbi.nlm.nih.gov/pubmed/31511532	Genome-wide association meta-analyses and fine-mapping elucidate pathways influencing albuminuria.	Urinary albumin-to-creatinine ratio	547,361 European ancestry individuals	NA	10p13	10	16775530	CUBN	RSU1			ENSG00000148484			rs557338857-T	rs557338857	0	557338857	intron_variant	0	0.994	4e-17	16.3979		0.121987	[0.094-0.15] unit decrease	Affymetrix, Illumina [8603712] (imputed)	N	urinary albumin to creatinine ratio	http://www.ebi.ac.uk/efo/EFO_0007778	GCST008794	Genome-wide genotyping array
2019-10-01	31511532	Teumer A	2019-09-11	Nat Commun	www.ncbi.nlm.nih.gov/pubmed/31511532	Genome-wide association meta-analyses and fine-mapping elucidate pathways influencing albuminuria.	Urinary albumin-to-creatinine ratio	547,361 European ancestry individuals	NA	10p13	10	16888739	CUBN	CUBN			ENSG00000107611			rs141493439-A	rs141493439	0	141493439	intron_variant	0	0.0117	7e-113	112.155		0.219422	[0.2-0.24] unit increase	Affymetrix, Illumina [8603712] (imputed)	N	urinary albumin to creatinine ratio	http://www.ebi.ac.uk/efo/EFO_0007778	GCST008794	Genome-wide genotyping array
2019-10-01	31511532	Teumer A	2019-09-11	Nat Commun	www.ncbi.nlm.nih.gov/pubmed/31511532	Genome-wide association meta-analyses and fine-mapping elucidate pathways influencing albuminuria.	Urinary albumin-to-creatinine ratio	547,361 European ancestry individuals	NA	10p13	10	16890385	CUBN	CUBN			ENSG00000107611			rs45551835-A	rs45551835	0	45551835	missense_variant	0	0.0147	5e-126	125.301		0.201076	[0.18-0.22] unit increase	Affymetrix, Illumina [8603712] (imputed)	N	urinary albumin to creatinine ratio	http://www.ebi.ac.uk/efo/EFO_0007778	GCST008794	Genome-wide genotyping array
2019-10-01	31511532	Teumer A	2019-09-11	Nat Commun	www.ncbi.nlm.nih.gov/pubmed/31511532	Genome-wide association meta-analyses and fine-mapping elucidate pathways influencing albuminuria.	Urinary albumin-to-creatinine ratio	547,361 European ancestry individuals	NA	10p13	10	16905665	CUBN	CUBN			ENSG00000107611			rs74375025-A	rs74375025	0	74375025	intron_variant	0	0.1056	4e-79	78.3979		0.0610158	[0.055-0.067] unit increase	Affymetrix, Illumina [8603712] (imputed)	N	urinary albumin to creatinine ratio	http://www.ebi.ac.uk/efo/EFO_0007778	GCST008794	Genome-wide genotyping array
2019-10-01	31511532	Teumer A	2019-09-11	Nat Commun	www.ncbi.nlm.nih.gov/pubmed/31511532	Genome-wide association meta-analyses and fine-mapping elucidate pathways influencing albuminuria.	Urinary albumin-to-creatinine ratio	547,361 European ancestry individuals	NA	10p13	10	17118006	CUBN	CUBN			ENSG00000107611			rs562661763-T	rs562661763	0	562661763	intron_variant	0	0.9929	9e-20	19.0458		0.120843	[0.095-0.147] unit decrease	Affymetrix, Illumina [8603712] (imputed)	N	urinary albumin to creatinine ratio	http://www.ebi.ac.uk/efo/EFO_0007778	GCST008794	Genome-wide genotyping array
2019-10-01	31511532	Teumer A	2019-09-11	Nat Commun	www.ncbi.nlm.nih.gov/pubmed/31511532	Genome-wide association meta-analyses and fine-mapping elucidate pathways influencing albuminuria.	Urinary albumin-to-creatinine ratio in diabetes	51,541 European, African American, East Asian, South Asian or Hispanic ancestry individuals	NA	10p13	10	16905665	CUBN	CUBN			ENSG00000107611			rs74375025-A	rs74375025	0	74375025	intron_variant	0	0.1071	1e-24	24		0.1064	[0.086-0.127] unit increase	Affymetrix, Illumina [8034757] (imputed)	N	urinary albumin to creatinine ratio	http://www.ebi.ac.uk/efo/EFO_0007778	GCST008792	Genome-wide genotyping array
2019-10-01	31511532	Teumer A	2019-09-11	Nat Commun	www.ncbi.nlm.nih.gov/pubmed/31511532	Genome-wide association meta-analyses and fine-mapping elucidate pathways influencing albuminuria.	Microalbuminuria	51,861 European, African American, East Asian, South Asian or Hispanic ancestry cases, 297,093 European, African American, East Asian, South Asian or Hispanic ancestry controls	NA	1q24.3	1	171466403	PRRC2C	CYCSP53 - PRRC2C	ENSG00000234333	ENSG00000117523		21440	19127	rs16864515-C	rs16864515	0	16864515	intergenic_variant	1	NR	6e-06	5.22185		1.05243	[1.03-1.07]	Affymetrix, Illumina [8326000] (imputed)	N	Moderate albuminuria	http://purl.obolibrary.org/obo/HP_0012594	GCST008791	Genome-wide genotyping array
2019-10-01	31511532	Teumer A	2019-09-11	Nat Commun	www.ncbi.nlm.nih.gov/pubmed/31511532	Genome-wide association meta-analyses and fine-mapping elucidate pathways influencing albuminuria.	Urinary albumin-to-creatinine ratio	547,361 European ancestry individuals	NA	8q12.2	8	60708054	CHD7	CHD7			ENSG00000171316			rs4738817-A	rs4738817	0	4738817	intron_variant	0	0.4535	7e-09	8.1549		0.0115306	[0.0076-0.0154] unit decrease	Affymetrix, Illumina [8603712] (imputed)	N	urinary albumin to creatinine ratio	http://www.ebi.ac.uk/efo/EFO_0007778	GCST008794	Genome-wide genotyping array
2019-10-01	31511532	Teumer A	2019-09-11	Nat Commun	www.ncbi.nlm.nih.gov/pubmed/31511532	Genome-wide association meta-analyses and fine-mapping elucidate pathways influencing albuminuria.	Urinary albumin-to-creatinine ratio	547,361 European ancestry individuals	NA	5q12.3	5	64994177	CWC27	CWC27			ENSG00000153015			rs1309546-T	rs1309546	0	1309546	intron_variant	0	0.5515	6e-10	9.22185		0.0123644	[0.0085-0.0163] unit increase	Affymetrix, Illumina [8603712] (imputed)	N	urinary albumin to creatinine ratio	http://www.ebi.ac.uk/efo/EFO_0007778	GCST008794	Genome-wide genotyping array
2019-10-28	30576415	Gilly A	2019-08-01	Bioinformatics	www.ncbi.nlm.nih.gov/pubmed/30576415	Very low-depth whole-genome sequencing in complex trait association studies.	Liver disease biomarker	1,225 Mylopotamos (founder/genetic isolate) individuals	NA	2q37.1	2	233755941	UGT1A8, UGT1A10, UGT1A9, UGT1A7, UGT1A6, UGT1A5, UGT1A4, UGT1A3	UGT1A9, UGT1A6, UGT1A8, UGT1A4, UGT1A10, UGT1A5, UGT1A7, UGT1A3			ENSG00000241119, ENSG00000167165, ENSG00000242366, ENSG00000244474, ENSG00000242515, ENSG00000288705, ENSG00000244122, ENSG00000288702			rs35754645-?	rs35754645	0	35754645	non_coding_transcript_exon_variant	0	NR	1e-18	18	(Bilirubin)	0.44	[0.34-0.54] unit increase	Illumina [14948665] (imputed)	N	bilirubin measurement	http://www.ebi.ac.uk/efo/EFO_0004570	GCST008965	Genome-wide genotyping array
2019-10-28	30576415	Gilly A	2019-08-01	Bioinformatics	www.ncbi.nlm.nih.gov/pubmed/30576415	Very low-depth whole-genome sequencing in complex trait association studies.	Lipid traits	1,225 Mylopotamos (founder/genetic isolate) individuals	NA	1q43	1	237402409	RYR2	RYR2			ENSG00000198626			rs200918659-?	rs200918659	0	200918659	intron_variant	0	NR	5e-09	8.30103	(triglycerides)	0.33	[0.21-0.45] unit increase	Illumina [14948665] (imputed)	N	triglyceride measurement	http://www.ebi.ac.uk/efo/EFO_0004530	GCST008959	Genome-wide genotyping array
2019-11-05	30239722	Pulit SL	2018-09-14	Hum Mol Genet	www.ncbi.nlm.nih.gov/pubmed/30239722	Meta-analysis of genome-wide association studies for body fat distribution in 694,649 individuals of European ancestry.	Body mass index	806,834 European ancestry individuals	NA	17q23.3	17	63651521	NA	MAP3K3			ENSG00000198909			rs8075273-A	rs8075273	0	8075273	intron_variant	0	0.2878	5e-14	13.301		0.0137	[0.01-0.017] unit decrease	NR [~ 27400000] (imputed)	N	body mass index	http://www.ebi.ac.uk/efo/EFO_0004340	GCST009004	Genome-wide genotyping array
2019-11-05	30239722	Pulit SL	2018-09-14	Hum Mol Genet	www.ncbi.nlm.nih.gov/pubmed/30239722	Meta-analysis of genome-wide association studies for body fat distribution in 694,649 individuals of European ancestry.	Body mass index	806,834 European ancestry individuals	NA	21q22.2	21	39272244	NA	BRWD1			ENSG00000185658			rs8134638-T	rs8134638	0	8134638	intron_variant	0	0.6273	2e-11	10.699		0.0133	[0.0094-0.0172] unit decrease	NR [~ 27400000] (imputed)	N	body mass index	http://www.ebi.ac.uk/efo/EFO_0004340	GCST009004	Genome-wide genotyping array
2019-11-05	30239722	Pulit SL	2018-09-14	Hum Mol Genet	www.ncbi.nlm.nih.gov/pubmed/30239722	Meta-analysis of genome-wide association studies for body fat distribution in 694,649 individuals of European ancestry.	Body mass index	806,834 European ancestry individuals	NA	18q11.2	18	23523945	NA	RMC1, NPC1			ENSG00000141452, ENSG00000141458			rs891387-T	rs891387	0	891387	intron_variant	0	0.4951	9e-35	34.0458		0.0208	[0.017-0.024] unit increase	NR [~ 27400000] (imputed)	N	body mass index	http://www.ebi.ac.uk/efo/EFO_0004340	GCST009004	Genome-wide genotyping array
2020-02-25	31628463	Chai JF	2019-10-19	Hum Mol Genet	www.ncbi.nlm.nih.gov/pubmed/31628463	Associations with metabolites in Chinese suggest new metabolic roles in Alzheimer's and Parkinson's diseases.	Metabolite levels	1,954 Chinese ancestry individuals	NA	14q23.2	14	63868160	SGPP1	SYNE2			ENSG00000054654			rs12887573-T	rs12887573	0	12887573	intron_variant	0	0.0875	1e-08	8	(Hex2Cer d16:1/16:0)	0.1755	[0.12-0.23] unit increase	Illumina [~ 47000000] (imputed)	N	sphingolipid measurement	http://www.ebi.ac.uk/efo/EFO_0004622	GCST009698	Genome-wide genotyping array
2020-02-25	31628463	Chai JF	2019-10-19	Hum Mol Genet	www.ncbi.nlm.nih.gov/pubmed/31628463	Associations with metabolites in Chinese suggest new metabolic roles in Alzheimer's and Parkinson's diseases.	Metabolite levels	1,954 Chinese ancestry individuals	NA	14q23.2	14	63775196	SGPP1	SYNE2			ENSG00000054654			rs4902244-A	rs4902244	0	4902244	intron_variant	0	0.8765	4e-13	12.3979	(HexCer d16:1/16:0)	0.2016	[0.15-0.26] unit decrease	Illumina [~ 47000000] (imputed)	N	sphingolipid measurement	http://www.ebi.ac.uk/efo/EFO_0004622	GCST009698	Genome-wide genotyping array
2020-02-25	31628463	Chai JF	2019-10-19	Hum Mol Genet	www.ncbi.nlm.nih.gov/pubmed/31628463	Associations with metabolites in Chinese suggest new metabolic roles in Alzheimer's and Parkinson's diseases.	Metabolite levels	1,954 Chinese ancestry individuals	NA	14q23.2	14	63876024	SGPP1	SYNE2			ENSG00000054654			rs35414672-G	rs35414672	0	35414672	intron_variant	0	0.912	1e-09	9	(HexCer d16:1/16:0)	0.1913	[0.13-0.25] unit decrease	Illumina [~ 47000000] (imputed)	N	sphingolipid measurement	http://www.ebi.ac.uk/efo/EFO_0004622	GCST009698	Genome-wide genotyping array
2020-02-25	31628463	Chai JF	2019-10-19	Hum Mol Genet	www.ncbi.nlm.nih.gov/pubmed/31628463	Associations with metabolites in Chinese suggest new metabolic roles in Alzheimer's and Parkinson's diseases.	Metabolite levels	1,954 Chinese ancestry individuals	NA	14q23.2	14	63767112	SGPP1	SYNE2			ENSG00000054654			rs543290203-CT	rs543290203	1	11374988	intron_variant	0	0.1257	2e-10	9.69897	(HexCer d16:1/22:0)	0.2062	[0.14-0.27] unit increase	Illumina [~ 47000000] (imputed)	N	sphingolipid measurement	http://www.ebi.ac.uk/efo/EFO_0004622	GCST009698	Genome-wide genotyping array
2020-02-25	31628463	Chai JF	2019-10-19	Hum Mol Genet	www.ncbi.nlm.nih.gov/pubmed/31628463	Associations with metabolites in Chinese suggest new metabolic roles in Alzheimer's and Parkinson's diseases.	Metabolite levels	1,954 Chinese ancestry individuals	NA	14q23.2	14	63868160	SGPP1	SYNE2			ENSG00000054654			rs12887573-T	rs12887573	0	12887573	intron_variant	0	0.0875	3e-09	8.52288	(HexCer d16:1/22:0)	0.2046	[0.14-0.27] unit increase	Illumina [~ 47000000] (imputed)	N	sphingolipid measurement	http://www.ebi.ac.uk/efo/EFO_0004622	GCST009698	Genome-wide genotyping array
2019-10-25	31619474	Zhu Z	2019-10-17	Eur Respir J	www.ncbi.nlm.nih.gov/pubmed/31619474	Shared Genetics of Asthma and Mental Health Disorders: A Large-Scale Genome-Wide Cross-Trait Analysis.	Asthma	46,802 European ancestry cases, 347,481 European ancestry controls	23,948 European and unknown ancestry cases, 118,538 European and unknown ancestry controls	5q31.1	5	132672844	IL13, RAD50	TH2LCRR - IL4	ENSG00000223442	ENSG00000113520		8572	1142	rs142117234-A	rs142117234	0	142117234	intergenic_variant	1	0.00306	4e-08	7.39794		1.406	[1.28-1.53]	Affymetrix [8274727] (imputed)	N	asthma	http://purl.obolibrary.org/obo/MONDO_0004979	GCST008916	Genome-wide genotyping array
2019-10-25	31619474	Zhu Z	2019-10-17	Eur Respir J	www.ncbi.nlm.nih.gov/pubmed/31619474	Shared Genetics of Asthma and Mental Health Disorders: A Large-Scale Genome-Wide Cross-Trait Analysis.	Asthma	46,802 European ancestry cases, 347,481 European ancestry controls	23,948 European and unknown ancestry cases, 118,538 European and unknown ancestry controls	9p24.1	9	6380605	GLDC, IL33, TPD52L3, UHRF2	TPD52L3 - UHRF2	ENSG00000170777	ENSG00000147854		48714	32546	rs139939994-G	rs139939994	0	139939994	intergenic_variant	1	0.008587	1e-08	8		1.21313	[1.15-1.28]	Affymetrix [8274727] (imputed)	N	asthma	http://purl.obolibrary.org/obo/MONDO_0004979	GCST008916	Genome-wide genotyping array
2019-10-25	31619474	Zhu Z	2019-10-17	Eur Respir J	www.ncbi.nlm.nih.gov/pubmed/31619474	Shared Genetics of Asthma and Mental Health Disorders: A Large-Scale Genome-Wide Cross-Trait Analysis.	Asthma	46,802 European ancestry cases, 347,481 European ancestry controls	23,948 European and unknown ancestry cases, 118,538 European and unknown ancestry controls	9p24.1	9	6380605	GLDC, IL33, TPD52L3, UHRF2	TPD52L3 - UHRF2	ENSG00000170777	ENSG00000147854		48714	32546	rs139939994-G	rs139939994	0	139939994	intergenic_variant	1	0.008587	1e-08	8		1.21313	[1.15-1.28]	Affymetrix [8274727] (imputed)	N	asthma	http://purl.obolibrary.org/obo/MONDO_0004979	GCST008916	Genome-wide genotyping array
2019-10-25	31619474	Zhu Z	2019-10-17	Eur Respir J	www.ncbi.nlm.nih.gov/pubmed/31619474	Shared Genetics of Asthma and Mental Health Disorders: A Large-Scale Genome-Wide Cross-Trait Analysis.	Asthma	46,802 European ancestry cases, 347,481 European ancestry controls	23,948 European and unknown ancestry cases, 118,538 European and unknown ancestry controls	17q12	17	39418339	ARL5C, CACNB1, CDK12, ERBB2, FBXL20, GRB7, IKZF3, MED1, MIEN1, MIR4728, NEUROD2, PGAP3, PLXDC1, PNMT, PPP1R1B, RPL19, STAC2, STARD3, TCAP	MED1			ENSG00000125686			rs146644295-C	rs146644295	0	146644295	intron_variant	0	0.02236	2e-14	13.699		1.178	[1.14-1.22]	Affymetrix [8274727] (imputed)	N	asthma	http://purl.obolibrary.org/obo/MONDO_0004979	GCST008916	Genome-wide genotyping array
2019-10-25	31619474	Zhu Z	2019-10-17	Eur Respir J	www.ncbi.nlm.nih.gov/pubmed/31619474	Shared Genetics of Asthma and Mental Health Disorders: A Large-Scale Genome-Wide Cross-Trait Analysis.	Asthma	46,802 European ancestry cases, 347,481 European ancestry controls	23,948 European and unknown ancestry cases, 118,538 European and unknown ancestry controls	17q12	17	39418339	ARL5C, CACNB1, CDK12, ERBB2, FBXL20, GRB7, IKZF3, MED1, MIEN1, MIR4728, NEUROD2, PGAP3, PLXDC1, PNMT, PPP1R1B, RPL19, STAC2, STARD3, TCAP	MED1			ENSG00000125686			rs146644295-C	rs146644295	0	146644295	intron_variant	0	0.02236	2e-14	13.699		1.178	[1.14-1.22]	Affymetrix [8274727] (imputed)	N	asthma	http://purl.obolibrary.org/obo/MONDO_0004979	GCST008916	Genome-wide genotyping array
2019-10-25	31619474	Zhu Z	2019-10-17	Eur Respir J	www.ncbi.nlm.nih.gov/pubmed/31619474	Shared Genetics of Asthma and Mental Health Disorders: A Large-Scale Genome-Wide Cross-Trait Analysis.	Asthma	46,802 European ancestry cases, 347,481 European ancestry controls	23,948 European and unknown ancestry cases, 118,538 European and unknown ancestry controls	4q27	4	122084379	ADAD1, IL2, KIAA1109	NA - RN7SL335P		ENSG00000241037			3129	rs10021288-A	rs10021288	0	10021288	regulatory_region_variant	1	0.243789	4e-15	14.3979		1.05752	[1.04-1.07]	Affymetrix [8274727] (imputed)	N	asthma	http://purl.obolibrary.org/obo/MONDO_0004979	GCST008916	Genome-wide genotyping array
2019-10-25	31619474	Zhu Z	2019-10-17	Eur Respir J	www.ncbi.nlm.nih.gov/pubmed/31619474	Shared Genetics of Asthma and Mental Health Disorders: A Large-Scale Genome-Wide Cross-Trait Analysis.	Asthma	46,802 European ancestry cases, 347,481 European ancestry controls	23,948 European and unknown ancestry cases, 118,538 European and unknown ancestry controls	5q31.1	5	132656189	IL4, IL5, IL13, KIF3A, RAD50	TH2LCRR			ENSG00000223442			rs115008099-T	rs115008099	0	115008099	intron_variant	0	0.168093	6e-32	31.2218		1.10287	[1.09-1.12]	Affymetrix [8274727] (imputed)	N	asthma	http://purl.obolibrary.org/obo/MONDO_0004979	GCST008916	Genome-wide genotyping array
2019-10-25	31619474	Zhu Z	2019-10-17	Eur Respir J	www.ncbi.nlm.nih.gov/pubmed/31619474	Shared Genetics of Asthma and Mental Health Disorders: A Large-Scale Genome-Wide Cross-Trait Analysis.	Asthma	46,802 European ancestry cases, 347,481 European ancestry controls	23,948 European and unknown ancestry cases, 118,538 European and unknown ancestry controls	5q31.1	5	132656189	IL4, IL5, IL13, KIF3A, RAD50	TH2LCRR			ENSG00000223442			rs115008099-T	rs115008099	0	115008099	intron_variant	0	0.168093	6e-32	31.2218		1.10287	[1.09-1.12]	Affymetrix [8274727] (imputed)	N	asthma	http://purl.obolibrary.org/obo/MONDO_0004979	GCST008916	Genome-wide genotyping array
2019-10-25	31619474	Zhu Z	2019-10-17	Eur Respir J	www.ncbi.nlm.nih.gov/pubmed/31619474	Shared Genetics of Asthma and Mental Health Disorders: A Large-Scale Genome-Wide Cross-Trait Analysis.	Asthma	46,802 European ancestry cases, 347,481 European ancestry controls	23,948 European and unknown ancestry cases, 118,538 European and unknown ancestry controls	3p22.3	3	33006170	GLB1	GLB1			ENSG00000170266			rs35570272-T	rs35570272	0	35570272	intron_variant	0	0.396243	3e-15	14.5229		1.05225	[1.04-1.06]	Affymetrix [8274727] (imputed)	N	asthma	http://purl.obolibrary.org/obo/MONDO_0004979	GCST008916	Genome-wide genotyping array
2019-10-25	31619474	Zhu Z	2019-10-17	Eur Respir J	www.ncbi.nlm.nih.gov/pubmed/31619474	Shared Genetics of Asthma and Mental Health Disorders: A Large-Scale Genome-Wide Cross-Trait Analysis.	Asthma	46,802 European ancestry cases, 347,481 European ancestry controls	23,948 European and unknown ancestry cases, 118,538 European and unknown ancestry controls	4q27	4	122219915	ADAD1, IL2, IL21, IL21-AS1, KIAA1109	KIAA1109			ENSG00000138688			rs45613035-C	rs45613035	0	45613035	intron_variant	0	0.098644	1e-12	12		1.07732	[1.06-1.1]	Affymetrix [8274727] (imputed)	N	asthma	http://purl.obolibrary.org/obo/MONDO_0004979	GCST008916	Genome-wide genotyping array
2019-10-25	31619474	Zhu Z	2019-10-17	Eur Respir J	www.ncbi.nlm.nih.gov/pubmed/31619474	Shared Genetics of Asthma and Mental Health Disorders: A Large-Scale Genome-Wide Cross-Trait Analysis.	Asthma	46,802 European ancestry cases, 347,481 European ancestry controls	23,948 European and unknown ancestry cases, 118,538 European and unknown ancestry controls	5q31.1	5	132693722	CCNI2, IL4, KIF3A	KIF3A			ENSG00000131437			rs17510339-T	rs17510339	0	17510339	3_prime_UTR_variant	0	0.123621	2e-11	10.699		1.06588	[1.05-1.08]	Affymetrix [8274727] (imputed)	N	asthma	http://purl.obolibrary.org/obo/MONDO_0004979	GCST008916	Genome-wide genotyping array
2019-10-25	31619474	Zhu Z	2019-10-17	Eur Respir J	www.ncbi.nlm.nih.gov/pubmed/31619474	Shared Genetics of Asthma and Mental Health Disorders: A Large-Scale Genome-Wide Cross-Trait Analysis.	Asthma	46,802 European ancestry cases, 347,481 European ancestry controls	23,948 European and unknown ancestry cases, 118,538 European and unknown ancestry controls	17q21.32	17	47795683	EFCAB13, KPNB1, LRRC46, MRPL10, MRPL45P2, NPEPPS, OSBPL7, SCRN2, SP6, TBKBP1, TBX21	TBX21 - OSBPL7	ENSG00000073861	ENSG00000006025		49561	11689	rs72833417-T	rs72833417	0	72833417	intergenic_variant	1	0.131302	1e-09	9		1.05967	[1.04-1.08]	Affymetrix [8274727] (imputed)	N	asthma	http://purl.obolibrary.org/obo/MONDO_0004979	GCST008916	Genome-wide genotyping array
2019-10-25	31619474	Zhu Z	2019-10-17	Eur Respir J	www.ncbi.nlm.nih.gov/pubmed/31619474	Shared Genetics of Asthma and Mental Health Disorders: A Large-Scale Genome-Wide Cross-Trait Analysis.	Asthma	46,802 European ancestry cases, 347,481 European ancestry controls	23,948 European and unknown ancestry cases, 118,538 European and unknown ancestry controls	17q21.32	17	47795683	EFCAB13, KPNB1, LRRC46, MRPL10, MRPL45P2, NPEPPS, OSBPL7, SCRN2, SP6, TBKBP1, TBX21	TBX21 - OSBPL7	ENSG00000073861	ENSG00000006025		49561	11689	rs72833417-T	rs72833417	0	72833417	intergenic_variant	1	0.131302	1e-09	9		1.05967	[1.04-1.08]	Affymetrix [8274727] (imputed)	N	asthma	http://purl.obolibrary.org/obo/MONDO_0004979	GCST008916	Genome-wide genotyping array
2019-10-25	31619474	Zhu Z	2019-10-17	Eur Respir J	www.ncbi.nlm.nih.gov/pubmed/31619474	Shared Genetics of Asthma and Mental Health Disorders: A Large-Scale Genome-Wide Cross-Trait Analysis.	Asthma	46,802 European ancestry cases, 347,481 European ancestry controls	23,948 European and unknown ancestry cases, 118,538 European and unknown ancestry controls	18q21.33	18	63775385	HMSD, SERPINB2, SERPINB7, SERPINB10	SERPINB7			ENSG00000166396			rs12964116-G	rs12964116	0	12964116	5_prime_UTR_variant	0	0.035452	2e-09	8.69897		1.10319	[1.07-1.14]	Affymetrix [8274727] (imputed)	N	asthma	http://purl.obolibrary.org/obo/MONDO_0004979	GCST008916	Genome-wide genotyping array
2019-10-25	31619474	Zhu Z	2019-10-17	Eur Respir J	www.ncbi.nlm.nih.gov/pubmed/31619474	Shared Genetics of Asthma and Mental Health Disorders: A Large-Scale Genome-Wide Cross-Trait Analysis.	Asthma	46,802 European ancestry cases, 347,481 European ancestry controls	23,948 European and unknown ancestry cases, 118,538 European and unknown ancestry controls	6q22.33	6	127970054	PTPRK, THEMIS	PTPRK, PTPRK			ENSG00000152894, ENSG00000273993			rs3190930-T	rs3190930	0	3190930	3_prime_UTR_variant	0	0.244903	1e-11	11		1.05023	[1.04-1.06]	Affymetrix [8274727] (imputed)	N	asthma	http://purl.obolibrary.org/obo/MONDO_0004979	GCST008916	Genome-wide genotyping array
2019-11-05	30239722	Pulit SL	2018-09-14	Hum Mol Genet	www.ncbi.nlm.nih.gov/pubmed/30239722	Meta-analysis of genome-wide association studies for body fat distribution in 694,649 individuals of European ancestry.	Body mass index	434,794 European ancestry female individuals	NA	17p13.2	17	5377145	NA	NUP88, RABEP1			ENSG00000108559, ENSG00000029725			rs3026101-T	rs3026101	0	3026101	synonymous_variant	0	0.7201	1e-17	17		0.015	[0.011-0.019] unit decrease	NR [~ 27400000] (imputed)	N	body mass index	http://www.ebi.ac.uk/efo/EFO_0004340	GCST009003	Genome-wide genotyping array
2019-11-05	30239722	Pulit SL	2018-09-14	Hum Mol Genet	www.ncbi.nlm.nih.gov/pubmed/30239722	Meta-analysis of genome-wide association studies for body fat distribution in 694,649 individuals of European ancestry.	Body mass index	434,794 European ancestry female individuals	NA	1p21.3	1	97856823	NA	DPYD			ENSG00000188641			rs4379706-T	rs4379706	0	4379706	non_coding_transcript_exon_variant	0	0.7895	4e-13	12.3979		0.0146	[0.011-0.019] unit decrease	NR [~ 27400000] (imputed)	N	body mass index	http://www.ebi.ac.uk/efo/EFO_0004340	GCST009003	Genome-wide genotyping array
2019-11-05	30239722	Pulit SL	2018-09-14	Hum Mol Genet	www.ncbi.nlm.nih.gov/pubmed/30239722	Meta-analysis of genome-wide association studies for body fat distribution in 694,649 individuals of European ancestry.	Body mass index	434,794 European ancestry female individuals	NA	10q25.2	10	112996282	NA	TCF7L2			ENSG00000148737			rs4506565-A	rs4506565	0	4506565	intron_variant	0	0.6992	2e-22	21.699		0.017	[0.014-0.02] unit increase	NR [~ 27400000] (imputed)	N	body mass index	http://www.ebi.ac.uk/efo/EFO_0004340	GCST009003	Genome-wide genotyping array
2019-11-05	30239722	Pulit SL	2018-09-14	Hum Mol Genet	www.ncbi.nlm.nih.gov/pubmed/30239722	Meta-analysis of genome-wide association studies for body fat distribution in 694,649 individuals of European ancestry.	Body mass index	434,794 European ancestry female individuals	NA	13q21.32	13	66898581	NA	PCDH9, PCDH9-AS2			ENSG00000184226, ENSG00000228842			rs9571687-A	rs9571687	0	9571687	intron_variant	0	0.3404	2e-11	10.699		0.0122	[0.0087-0.0157] unit decrease	NR [~ 27400000] (imputed)	N	body mass index	http://www.ebi.ac.uk/efo/EFO_0004340	GCST009003	Genome-wide genotyping array
2019-11-05	30239722	Pulit SL	2018-09-14	Hum Mol Genet	www.ncbi.nlm.nih.gov/pubmed/30239722	Meta-analysis of genome-wide association studies for body fat distribution in 694,649 individuals of European ancestry.	Body mass index	434,794 European ancestry female individuals	NA	13q13.1	13	32610151	NA	PDS5B			ENSG00000083642			rs9595908-T	rs9595908	0	9595908	intron_variant	0	0.6427	4e-20	19.3979		0.0154	[0.012-0.019] unit increase	NR [~ 27400000] (imputed)	N	body mass index	http://www.ebi.ac.uk/efo/EFO_0004340	GCST009003	Genome-wide genotyping array
2020-02-25	31628463	Chai JF	2019-10-19	Hum Mol Genet	www.ncbi.nlm.nih.gov/pubmed/31628463	Associations with metabolites in Chinese suggest new metabolic roles in Alzheimer's and Parkinson's diseases.	Metabolite levels	1,954 Chinese ancestry individuals	NA	14q23.2	14	63767112	SGPP1	SYNE2			ENSG00000054654			rs543290203-CT	rs543290203	1	11374988	intron_variant	0	0.1257	8e-11	10.0969	(Hex2Cer d16:1/16:0)	0.1868	[0.13-0.24] unit increase	Illumina [~ 47000000] (imputed)	N	sphingolipid measurement	http://www.ebi.ac.uk/efo/EFO_0004622	GCST009698	Genome-wide genotyping array
2019-07-05	30698716	de Vries PS	2019-01-29	Am J Epidemiol	www.ncbi.nlm.nih.gov/pubmed/30698716	Multi-Ancestry Genome-Wide Association Study of Lipid Levels Incorporating Gene-Alcohol Interactions.	LDL cholesterol levels	89,893 European ancestry individuals, 20,989 African American individuals, 12,450 Asian ancestry individuals, 3,994 HIspanic individuals	136,986 European ancestry individuals, 4,475 African American or Afro-Caribbean individuals, 108,431 Asian ancestry individuals, 13,714 Hispanic individuals, 3,652 Brazilian ancestry individuals	1p13.3	1	109274570	CELSR2	CELSR2			ENSG00000143126			rs7528419-G	rs7528419	0	7528419	3_prime_UTR_variant	0	NR	1e-98	98	(EA)	5.981	NR unit increase	Affymetrix, Illumina [NR] (imputed)	N	low density lipoprotein cholesterol measurement	http://www.ebi.ac.uk/efo/EFO_0004611	GCST008077	Genome-wide genotyping array
2019-07-05	30698716	de Vries PS	2019-01-29	Am J Epidemiol	www.ncbi.nlm.nih.gov/pubmed/30698716	Multi-Ancestry Genome-Wide Association Study of Lipid Levels Incorporating Gene-Alcohol Interactions.	LDL cholesterol levels	89,893 European ancestry individuals, 20,989 African American individuals, 12,450 Asian ancestry individuals, 3,994 HIspanic individuals	136,986 European ancestry individuals, 4,475 African American or Afro-Caribbean individuals, 108,431 Asian ancestry individuals, 13,714 Hispanic individuals, 3,652 Brazilian ancestry individuals	2p24.1	2	21066560	APOB, TDRD15	APOB - TDRD15	ENSG00000084674	ENSG00000218819		22487	57408	rs581411-A	rs581411	0	581411	intergenic_variant	1	NR	9e-57	56.0458	(EA)	4.753	NR unit increase	Affymetrix, Illumina [NR] (imputed)	N	low density lipoprotein cholesterol measurement	http://www.ebi.ac.uk/efo/EFO_0004611	GCST008077	Genome-wide genotyping array
2019-07-05	30698716	de Vries PS	2019-01-29	Am J Epidemiol	www.ncbi.nlm.nih.gov/pubmed/30698716	Multi-Ancestry Genome-Wide Association Study of Lipid Levels Incorporating Gene-Alcohol Interactions.	LDL cholesterol levels	89,893 European ancestry individuals, 20,989 African American individuals, 12,450 Asian ancestry individuals, 3,994 HIspanic individuals	136,986 European ancestry individuals, 4,475 African American or Afro-Caribbean individuals, 108,431 Asian ancestry individuals, 13,714 Hispanic individuals, 3,652 Brazilian ancestry individuals	3p25.2	3	12225355	SYN2, PPARG	SYN2 - GSTM5P1	ENSG00000157152	ENSG00000236062		33323	32446	rs1584063-A	rs1584063	0	1584063	intergenic_variant	1	NR	2e-06	5.69897	(EA)	1.116	NR unit decrease	Affymetrix, Illumina [NR] (imputed)	N	low density lipoprotein cholesterol measurement	http://www.ebi.ac.uk/efo/EFO_0004611	GCST008077	Genome-wide genotyping array
2019-07-05	30698716	de Vries PS	2019-01-29	Am J Epidemiol	www.ncbi.nlm.nih.gov/pubmed/30698716	Multi-Ancestry Genome-Wide Association Study of Lipid Levels Incorporating Gene-Alcohol Interactions.	LDL cholesterol levels	89,893 European ancestry individuals, 20,989 African American individuals, 12,450 Asian ancestry individuals, 3,994 HIspanic individuals	136,986 European ancestry individuals, 4,475 African American or Afro-Caribbean individuals, 108,431 Asian ancestry individuals, 13,714 Hispanic individuals, 3,652 Brazilian ancestry individuals	1p13.3	1	109274570	CELSR2	CELSR2			ENSG00000143126			rs7528419-G	rs7528419	0	7528419	3_prime_UTR_variant	0	NR	1e-17	17	(AA)	5.228	NR unit increase	Affymetrix, Illumina [NR] (imputed)	N	low density lipoprotein cholesterol measurement	http://www.ebi.ac.uk/efo/EFO_0004611	GCST008077	Genome-wide genotyping array
2019-07-05	30698716	de Vries PS	2019-01-29	Am J Epidemiol	www.ncbi.nlm.nih.gov/pubmed/30698716	Multi-Ancestry Genome-Wide Association Study of Lipid Levels Incorporating Gene-Alcohol Interactions.	LDL cholesterol levels	89,893 European ancestry individuals, 20,989 African American individuals, 12,450 Asian ancestry individuals, 3,994 HIspanic individuals	136,986 European ancestry individuals, 4,475 African American or Afro-Caribbean individuals, 108,431 Asian ancestry individuals, 13,714 Hispanic individuals, 3,652 Brazilian ancestry individuals	2p24.1	2	21066560	APOB, TDRD15	APOB - TDRD15	ENSG00000084674	ENSG00000218819		22487	57408	rs581411-A	rs581411	0	581411	intergenic_variant	1	NR	1e-06	6	(AA)	2.74	NR unit increase	Affymetrix, Illumina [NR] (imputed)	N	low density lipoprotein cholesterol measurement	http://www.ebi.ac.uk/efo/EFO_0004611	GCST008077	Genome-wide genotyping array
2019-07-05	30698716	de Vries PS	2019-01-29	Am J Epidemiol	www.ncbi.nlm.nih.gov/pubmed/30698716	Multi-Ancestry Genome-Wide Association Study of Lipid Levels Incorporating Gene-Alcohol Interactions.	LDL cholesterol levels	89,893 European ancestry individuals, 20,989 African American individuals, 12,450 Asian ancestry individuals, 3,994 HIspanic individuals	136,986 European ancestry individuals, 4,475 African American or Afro-Caribbean individuals, 108,431 Asian ancestry individuals, 13,714 Hispanic individuals, 3,652 Brazilian ancestry individuals	1p13.3	1	109274570	CELSR2	CELSR2			ENSG00000143126			rs7528419-G	rs7528419	0	7528419	3_prime_UTR_variant	0	NR	1e-33	33	(Asian)	5.363	NR unit increase	Affymetrix, Illumina [NR] (imputed)	N	low density lipoprotein cholesterol measurement	http://www.ebi.ac.uk/efo/EFO_0004611	GCST008077	Genome-wide genotyping array
2019-07-05	30698716	de Vries PS	2019-01-29	Am J Epidemiol	www.ncbi.nlm.nih.gov/pubmed/30698716	Multi-Ancestry Genome-Wide Association Study of Lipid Levels Incorporating Gene-Alcohol Interactions.	LDL cholesterol levels	89,893 European ancestry individuals, 20,989 African American individuals, 12,450 Asian ancestry individuals, 3,994 HIspanic individuals	136,986 European ancestry individuals, 4,475 African American or Afro-Caribbean individuals, 108,431 Asian ancestry individuals, 13,714 Hispanic individuals, 3,652 Brazilian ancestry individuals	2p24.1	2	21066560	APOB, TDRD15	APOB - TDRD15	ENSG00000084674	ENSG00000218819		22487	57408	rs581411-A	rs581411	0	581411	intergenic_variant	1	NR	7e-10	9.1549	(Asian)	5.049	NR unit increase	Affymetrix, Illumina [NR] (imputed)	N	low density lipoprotein cholesterol measurement	http://www.ebi.ac.uk/efo/EFO_0004611	GCST008077	Genome-wide genotyping array
2019-07-05	30698716	de Vries PS	2019-01-29	Am J Epidemiol	www.ncbi.nlm.nih.gov/pubmed/30698716	Multi-Ancestry Genome-Wide Association Study of Lipid Levels Incorporating Gene-Alcohol Interactions.	LDL cholesterol levels	89,893 European ancestry individuals, 20,989 African American individuals, 12,450 Asian ancestry individuals, 3,994 HIspanic individuals	136,986 European ancestry individuals, 4,475 African American or Afro-Caribbean individuals, 108,431 Asian ancestry individuals, 13,714 Hispanic individuals, 3,652 Brazilian ancestry individuals	1p13.3	1	109274570	CELSR2	CELSR2			ENSG00000143126			rs7528419-G	rs7528419	0	7528419	3_prime_UTR_variant	0	NR	2e-25	24.699	(Hispanic)	7.336	NR unit increase	Affymetrix, Illumina [NR] (imputed)	N	low density lipoprotein cholesterol measurement	http://www.ebi.ac.uk/efo/EFO_0004611	GCST008077	Genome-wide genotyping array
2019-07-05	30698716	de Vries PS	2019-01-29	Am J Epidemiol	www.ncbi.nlm.nih.gov/pubmed/30698716	Multi-Ancestry Genome-Wide Association Study of Lipid Levels Incorporating Gene-Alcohol Interactions.	LDL cholesterol levels	89,893 European ancestry individuals, 20,989 African American individuals, 12,450 Asian ancestry individuals, 3,994 HIspanic individuals	136,986 European ancestry individuals, 4,475 African American or Afro-Caribbean individuals, 108,431 Asian ancestry individuals, 13,714 Hispanic individuals, 3,652 Brazilian ancestry individuals	2p24.1	2	21066560	APOB, TDRD15	APOB - TDRD15	ENSG00000084674	ENSG00000218819		22487	57408	rs581411-A	rs581411	0	581411	intergenic_variant	1	NR	5e-14	13.301	(Hispanic)	5.3	NR unit increase	Affymetrix, Illumina [NR] (imputed)	N	low density lipoprotein cholesterol measurement	http://www.ebi.ac.uk/efo/EFO_0004611	GCST008077	Genome-wide genotyping array
2019-07-05	30698716	de Vries PS	2019-01-29	Am J Epidemiol	www.ncbi.nlm.nih.gov/pubmed/30698716	Multi-Ancestry Genome-Wide Association Study of Lipid Levels Incorporating Gene-Alcohol Interactions.	LDL cholesterol levels	89,893 European ancestry individuals, 20,989 African American individuals, 12,450 Asian ancestry individuals, 3,994 HIspanic individuals	136,986 European ancestry individuals, 4,475 African American or Afro-Caribbean individuals, 108,431 Asian ancestry individuals, 13,714 Hispanic individuals, 3,652 Brazilian ancestry individuals	1p13.3	1	109274570	CELSR2	CELSR2			ENSG00000143126			rs7528419-G	rs7528419	0	7528419	3_prime_UTR_variant	0	NR	2e-170	169.699		5.885	NR unit increase	Affymetrix, Illumina [NR] (imputed)	N	low density lipoprotein cholesterol measurement	http://www.ebi.ac.uk/efo/EFO_0004611	GCST008077	Genome-wide genotyping array
2019-07-05	30698716	de Vries PS	2019-01-29	Am J Epidemiol	www.ncbi.nlm.nih.gov/pubmed/30698716	Multi-Ancestry Genome-Wide Association Study of Lipid Levels Incorporating Gene-Alcohol Interactions.	LDL cholesterol levels	89,893 European ancestry individuals, 20,989 African American individuals, 12,450 Asian ancestry individuals, 3,994 HIspanic individuals	136,986 European ancestry individuals, 4,475 African American or Afro-Caribbean individuals, 108,431 Asian ancestry individuals, 13,714 Hispanic individuals, 3,652 Brazilian ancestry individuals	2p24.1	2	21066560	APOB, TDRD15	APOB - TDRD15	ENSG00000084674	ENSG00000218819		22487	57408	rs581411-A	rs581411	0	581411	intergenic_variant	1	NR	1e-78	78		4.453	NR unit increase	Affymetrix, Illumina [NR] (imputed)	N	low density lipoprotein cholesterol measurement	http://www.ebi.ac.uk/efo/EFO_0004611	GCST008077	Genome-wide genotyping array
2019-11-05	30239722	Pulit SL	2018-09-14	Hum Mol Genet	www.ncbi.nlm.nih.gov/pubmed/30239722	Meta-analysis of genome-wide association studies for body fat distribution in 694,649 individuals of European ancestry.	Body mass index	434,794 European ancestry female individuals	NA	5q14.1	5	81546095	NA	SSBP2			ENSG00000145687			rs10942267-A	rs10942267	0	10942267	intron_variant	0	0.6927	7e-16	15.1549		0.0148	[0.011-0.018] unit increase	NR [~ 27400000] (imputed)	N	body mass index	http://www.ebi.ac.uk/efo/EFO_0004340	GCST009003	Genome-wide genotyping array
2019-11-05	30239722	Pulit SL	2018-09-14	Hum Mol Genet	www.ncbi.nlm.nih.gov/pubmed/30239722	Meta-analysis of genome-wide association studies for body fat distribution in 694,649 individuals of European ancestry.	Body mass index	434,794 European ancestry female individuals	NA	1p34.3	1	39096955	NA	MACF1			ENSG00000127603			rs112566467-T	rs112566467	0	112566467	intron_variant	0	0.2071	6e-15	14.2218		0.0184	[0.014-0.023] unit increase	NR [~ 27400000] (imputed)	N	body mass index	http://www.ebi.ac.uk/efo/EFO_0004340	GCST009003	Genome-wide genotyping array
2019-11-05	30239722	Pulit SL	2018-09-14	Hum Mol Genet	www.ncbi.nlm.nih.gov/pubmed/30239722	Meta-analysis of genome-wide association studies for body fat distribution in 694,649 individuals of European ancestry.	Body mass index	434,794 European ancestry female individuals	NA	2q11.2	2	100134688	NA	AFF3			ENSG00000144218			rs11677607-T	rs11677607	0	11677607	intron_variant	0	0.2444	5e-20	19.301		0.0182	[0.014-0.022] unit decrease	NR [~ 27400000] (imputed)	N	body mass index	http://www.ebi.ac.uk/efo/EFO_0004340	GCST009003	Genome-wide genotyping array
2019-11-05	30239722	Pulit SL	2018-09-14	Hum Mol Genet	www.ncbi.nlm.nih.gov/pubmed/30239722	Meta-analysis of genome-wide association studies for body fat distribution in 694,649 individuals of European ancestry.	Body mass index	434,794 European ancestry female individuals	NA	4q22.3	4	95097186	NA	BMPR1B			ENSG00000138696			rs12645001-A	rs12645001	0	12645001	intron_variant	0	0.3538	5e-10	9.30103		0.0112	[0.0077-0.0147] unit decrease	NR [~ 27400000] (imputed)	N	body mass index	http://www.ebi.ac.uk/efo/EFO_0004340	GCST009003	Genome-wide genotyping array
2019-11-05	30239722	Pulit SL	2018-09-14	Hum Mol Genet	www.ncbi.nlm.nih.gov/pubmed/30239722	Meta-analysis of genome-wide association studies for body fat distribution in 694,649 individuals of European ancestry.	Body mass index	434,794 European ancestry female individuals	NA	14q32.11	14	91046685	NA	RPS6KA5			ENSG00000100784			rs1285997-C	rs1285997	0	1285997	intron_variant	0	0.2882	7e-15	14.1549		0.0147	[0.011-0.018] unit decrease	NR [~ 27400000] (imputed)	N	body mass index	http://www.ebi.ac.uk/efo/EFO_0004340	GCST009003	Genome-wide genotyping array
2019-11-18	31607149	Ramirez J	2019-10-14	Circ Arrhythm Electrophysiol	www.ncbi.nlm.nih.gov/pubmed/31607149	Cardiovascular Predictive Value and Genetic Basis of Ventricular Repolarization Dynamics.	T wave morphology restitution during exercise (MTAG)	51,574 European ancestry individuals	NA	11p15.5	11	2463573	KCNQ1	KCNQ1			ENSG00000053918			rs2074238-T	rs2074238	0	2074238	intron_variant	0	0.088	7e-34	33.1549		0.12	[0.1-0.14] unit decrease	NR [~ 9000000] (imputed)	N	T wave morphology measurement	http://www.ebi.ac.uk/efo/EFO_0008398	GCST009068	Genome-wide genotyping array
2019-11-18	31607149	Ramirez J	2019-10-14	Circ Arrhythm Electrophysiol	www.ncbi.nlm.nih.gov/pubmed/31607149	Cardiovascular Predictive Value and Genetic Basis of Ventricular Repolarization Dynamics.	T wave morphology restitution during exercise (MTAG)	51,574 European ancestry individuals	NA	12p12.1	12	24442258	SOX5	SOX5			ENSG00000134532			rs7307613-C	rs7307613	0	7307613	intron_variant	0	0.505	4e-19	18.3979		0.05	[0.038-0.062] unit increase	NR [~ 9000000] (imputed)	N	T wave morphology measurement	http://www.ebi.ac.uk/efo/EFO_0008398	GCST009068	Genome-wide genotyping array
2019-11-11	31607149	Ramirez J	2019-10-14	Circ Arrhythm Electrophysiol	www.ncbi.nlm.nih.gov/pubmed/31607149	Cardiovascular Predictive Value and Genetic Basis of Ventricular Repolarization Dynamics.	T wave morphology restitution during exercise	51,574 European ancestry individuals	NA	12p12.1	12	24442258	SOX5	SOX5			ENSG00000134532			rs7307613-C	rs7307613	0	7307613	intron_variant	0	0.505	3e-12	11.5229		0.039	[0.027-0.051] unit increase	NR [~ 9000000] (imputed)	N	T wave morphology measurement	http://www.ebi.ac.uk/efo/EFO_0008398	GCST009016	Genome-wide genotyping array
2019-11-18	31607149	Ramirez J	2019-10-14	Circ Arrhythm Electrophysiol	www.ncbi.nlm.nih.gov/pubmed/31607149	Cardiovascular Predictive Value and Genetic Basis of Ventricular Repolarization Dynamics.	T wave morphology restitution during recovery from exercise	51,574 European ancestry individuals	NA	11p15.5	11	2463573	KCNQ1	KCNQ1			ENSG00000053918			rs2074238-T	rs2074238	0	2074238	intron_variant	0	0.088	1e-59	59		0.138	[0.12-0.15] unit decrease	NR [~ 9000000] (imputed)	N	T wave morphology measurement	http://www.ebi.ac.uk/efo/EFO_0008398	GCST009069	Genome-wide genotyping array
2019-11-18	31607149	Ramirez J	2019-10-14	Circ Arrhythm Electrophysiol	www.ncbi.nlm.nih.gov/pubmed/31607149	Cardiovascular Predictive Value and Genetic Basis of Ventricular Repolarization Dynamics.	T wave morphology restitution during recovery from exercise	51,574 European ancestry individuals	NA	12p12.1	12	24423925	SOX5	SOX5			ENSG00000134532			rs1396206-A	rs1396206	0	1396206	intron_variant	0	0.482	1e-16	16		0.04	[0.03-0.05] unit increase	NR [~ 9000000] (imputed)	N	T wave morphology measurement	http://www.ebi.ac.uk/efo/EFO_0008398	GCST009069	Genome-wide genotyping array
2019-07-05	30698716	de Vries PS	2019-01-29	Am J Epidemiol	www.ncbi.nlm.nih.gov/pubmed/30698716	Multi-Ancestry Genome-Wide Association Study of Lipid Levels Incorporating Gene-Alcohol Interactions.	Triglyceride levels	89,893 European ancestry individuals, 20,989 African American individuals, 12,450 Asian ancestry individuals, 3,994 HIspanic individuals	136,986 European ancestry individuals, 4,475 African American or Afro-Caribbean individuals, 108,431 Asian ancestry individuals, 13,714 Hispanic individuals, 3,652 Brazilian ancestry individuals	17q21.32	17	47655239	KPNB1	KPNB1			ENSG00000108424			rs11870935-A	rs11870935	0	11870935	intron_variant	0	NR	9e-08	7.04576		0.01	NR unit increase	Affymetrix, Illumina [NR] (imputed)	N	triglyceride measurement	http://www.ebi.ac.uk/efo/EFO_0004530	GCST008076	Genome-wide genotyping array
2019-07-05	30698716	de Vries PS	2019-01-29	Am J Epidemiol	www.ncbi.nlm.nih.gov/pubmed/30698716	Multi-Ancestry Genome-Wide Association Study of Lipid Levels Incorporating Gene-Alcohol Interactions.	Triglyceride levels	89,893 European ancestry individuals, 20,989 African American individuals, 12,450 Asian ancestry individuals, 3,994 HIspanic individuals	136,986 European ancestry individuals, 4,475 African American or Afro-Caribbean individuals, 108,431 Asian ancestry individuals, 13,714 Hispanic individuals, 3,652 Brazilian ancestry individuals	5q31.1	5	133106498	HSPA4, FSTL4	HSPA4 - FSTL4	ENSG00000170606	ENSG00000053108		49	89957	rs56076449-G	rs56076449	0	56076449	regulatory_region_variant	1	NR	1e-06	6		0.013	NR unit increase	Affymetrix, Illumina [NR] (imputed)	N	triglyceride measurement	http://www.ebi.ac.uk/efo/EFO_0004530	GCST008076	Genome-wide genotyping array
2019-07-05	30698716	de Vries PS	2019-01-29	Am J Epidemiol	www.ncbi.nlm.nih.gov/pubmed/30698716	Multi-Ancestry Genome-Wide Association Study of Lipid Levels Incorporating Gene-Alcohol Interactions.	Triglyceride levels	89,893 European ancestry individuals, 20,989 African American individuals, 12,450 Asian ancestry individuals, 3,994 HIspanic individuals	136,986 European ancestry individuals, 4,475 African American or Afro-Caribbean individuals, 108,431 Asian ancestry individuals, 13,714 Hispanic individuals, 3,652 Brazilian ancestry individuals	5q31.1	5	133106498	HSPA4, FSTL4	HSPA4 - FSTL4	ENSG00000170606	ENSG00000053108		49	89957	rs56076449-G	rs56076449	0	56076449	regulatory_region_variant	1	NR	1e-06	6		0.013	NR unit increase	Affymetrix, Illumina [NR] (imputed)	N	triglyceride measurement	http://www.ebi.ac.uk/efo/EFO_0004530	GCST008076	Genome-wide genotyping array
2018-11-16	30072576	Emilsson V	2018-08-02	Science	www.ncbi.nlm.nih.gov/pubmed/30072576	Co-regulatory networks of human serum proteins link genetics to disease.	Blood protein levels	3,200 European ancestry individuals	NA	12q13.3	12	56254127	APOF	ANKRD52			ENSG00000139645			rs808919-C	rs808919	0	808919	synonymous_variant	0	0.902656	7e-16	15.1549	(APOF, 12370_30_3)	0.321128	[0.24-0.4] unit increase	Illumina [> 1000000] (imputed)	N	blood protein measurement	http://www.ebi.ac.uk/efo/EFO_0007937	GCST006585	Targeted genotyping array
2019-11-27	31453325	Wang H	2019-08-14	Sci Adv	www.ncbi.nlm.nih.gov/pubmed/31453325	Genotype-by-environment interactions inferred from genetic effects on phenotypic variability in the UK Biobank.	Body mass index variance	346,393 European ancestry individuals	NA	2p16.1	2	58738076	FANCL	LINC01122			ENSG00000233723			rs1641155-?	rs1641155	0	1641155	intron_variant	0	NR	1e-09	9				NR [5554549] (imputed)	N	body mass index	http://www.ebi.ac.uk/efo/EFO_0004340	GCST009107	Genome-wide genotyping array
2019-11-27	31453325	Wang H	2019-08-14	Sci Adv	www.ncbi.nlm.nih.gov/pubmed/31453325	Genotype-by-environment interactions inferred from genetic effects on phenotypic variability in the UK Biobank.	Body mass index variance	346,393 European ancestry individuals	NA	10q25.2	10	113008012	TCF7L2	TCF7L2			ENSG00000148737			rs4132670-?	rs4132670	0	4132670	intron_variant	0	NR	4e-11	10.3979				NR [5554549] (imputed)	N	body mass index	http://www.ebi.ac.uk/efo/EFO_0004340	GCST009107	Genome-wide genotyping array
2019-11-27	31453325	Wang H	2019-08-14	Sci Adv	www.ncbi.nlm.nih.gov/pubmed/31453325	Genotype-by-environment interactions inferred from genetic effects on phenotypic variability in the UK Biobank.	Body mass index	346,393 European ancestry individuals	NA	2p16.1	2	58738076	FANCL	LINC01122			ENSG00000233723			rs1641155-?	rs1641155	0	1641155	intron_variant	0	NR	4e-17	16.3979				NR [5554549] (imputed)	N	body mass index	http://www.ebi.ac.uk/efo/EFO_0004340	GCST009121	Genome-wide genotyping array
2019-11-27	31453325	Wang H	2019-08-14	Sci Adv	www.ncbi.nlm.nih.gov/pubmed/31453325	Genotype-by-environment interactions inferred from genetic effects on phenotypic variability in the UK Biobank.	Waist circumference	347,158 European ancestry individuals	NA	3p25.2	3	12350773	PPARG	PPARG			ENSG00000132170			rs7649970-?	rs7649970	0	7649970	intron_variant	0	NR	5e-10	9.30103				NR [5554549] (imputed)	N	waist circumference	http://www.ebi.ac.uk/efo/EFO_0004342	GCST009122	Genome-wide genotyping array
2019-11-05	30239722	Pulit SL	2018-09-14	Hum Mol Genet	www.ncbi.nlm.nih.gov/pubmed/30239722	Meta-analysis of genome-wide association studies for body fat distribution in 694,649 individuals of European ancestry.	Body mass index	806,834 European ancestry individuals	NA	1p36.12	1	23018558	NA	TEX46 - KDM1A	ENSG00000227868	ENSG00000004487		2706	885	rs561136-T	rs561136	0	561136	regulatory_region_variant	1	0.8691	1e-14	14		0.0186	[0.014-0.023] unit decrease	NR [~ 27400000] (imputed)	N	body mass index	http://www.ebi.ac.uk/efo/EFO_0004340	GCST009004	Genome-wide genotyping array
2019-09-23	31501611	Karlsson T	2019-09-09	Nat Med	www.ncbi.nlm.nih.gov/pubmed/31501611	Contribution of genetics to visceral adiposity and its relation to cardiovascular and metabolic disease.	Predicted visceral adipose tissue	325,153 British ancestry individuals	NA	11p11.2	11	47648309	NR	MTCH2 - AGBL2	ENSG00000109919	ENSG00000165923		5702	11282	rs113211479-A	rs113211479	0	113211479	intergenic_variant	1	0.4038	4e-22	21.3979		0.0243952	[0.019-0.029] unit increase	Affymetrix [10549349] (imputed)	N	visceral adipose tissue measurement	http://www.ebi.ac.uk/efo/EFO_0004765	GCST008744	Genome-wide genotyping array
2019-09-23	31501611	Karlsson T	2019-09-09	Nat Med	www.ncbi.nlm.nih.gov/pubmed/31501611	Contribution of genetics to visceral adiposity and its relation to cardiovascular and metabolic disease.	Predicted visceral adipose tissue	325,153 British ancestry individuals	NA	8q21.3	8	86464210	NR	WWP1			ENSG00000123124			rs7822494-C	rs7822494	0	7822494	intron_variant	0	0.4478	7e-11	10.1549		0.0162368	[0.011-0.021] unit decrease	Affymetrix [10549349] (imputed)	N	visceral adipose tissue measurement	http://www.ebi.ac.uk/efo/EFO_0004765	GCST008744	Genome-wide genotyping array
2019-12-11	31522824	Liu Y	2019-09-06	J Dermatol Sci	www.ncbi.nlm.nih.gov/pubmed/31522824	Genome-wide scan identified genetic variants associated with skin aging in a Chinese female population.	Skin aging measurement	1,084 Han Chinese ancestry women (>50 years old)	964 European ancestry women	2p25.1	2	8837684	KIDINS220	KIDINS220 - MBOAT2	ENSG00000134313	ENSG00000143797		54	15006	rs191497052-?	rs191497052	0	191497052	regulatory_region_variant	1	0.03	6e-09	8.22185	(Dominant, teleangiectasis, East Asian)	0.6	NR unit increase	Illumina [6328611] (imputed)	N	skin aging measurement	http://www.ebi.ac.uk/efo/EFO_0008006	GCST009251	Genome-wide genotyping array
2019-07-05	30698716	de Vries PS	2019-01-29	Am J Epidemiol	www.ncbi.nlm.nih.gov/pubmed/30698716	Multi-Ancestry Genome-Wide Association Study of Lipid Levels Incorporating Gene-Alcohol Interactions.	LDL cholesterol levels x alcohol consumption (drinkers vs non-drinkers) interaction (2df)	56,505 European ancestry current drinkers, 9,870 African American current drinkers, 2,491 Asian ancestry current drinkers, 2,528 Hispanic current drinkers, 33,388 European ancestry non-drinkers, 11,119 African American non-drinkers, 9,959 Asian ancestry non-drinkers, 1,466 Hispanic non-drinkers	107,548 European ancestry current drinkers, 2,028 African American or Afro-Caribbean current drinkers, 41,240 Asian ancestry current drinkers, 6,622 Hispanic individuals, 1,984 Brazilian ancestry individuals, 29,438 European ancestry non-drinkers, 2,447 African American or Afro-Caribbean non-drinkers, 67,191 Asian ancestry non-drinkers, 7,092 Hispanic non-drinkers, 1,668 Brazilian ancestry non-drinkers	2p24.1	2	21066560	APOB, TDRD15	APOB - TDRD15	ENSG00000084674	ENSG00000218819		22487	57408	rs581411-A	rs581411	0	581411	intergenic_variant	1	NR	6e-11	10.2218	(AA)			Affymetrix, Illumina [NR] (imputed)	N	low density lipoprotein cholesterol measurement, alcohol drinking	http://www.ebi.ac.uk/efo/EFO_0004611, http://www.ebi.ac.uk/efo/EFO_0004329	GCST008079	Genome-wide genotyping array
2019-07-05	30698716	de Vries PS	2019-01-29	Am J Epidemiol	www.ncbi.nlm.nih.gov/pubmed/30698716	Multi-Ancestry Genome-Wide Association Study of Lipid Levels Incorporating Gene-Alcohol Interactions.	LDL cholesterol levels x alcohol consumption (drinkers vs non-drinkers) interaction (2df)	56,505 European ancestry current drinkers, 9,870 African American current drinkers, 2,491 Asian ancestry current drinkers, 2,528 Hispanic current drinkers, 33,388 European ancestry non-drinkers, 11,119 African American non-drinkers, 9,959 Asian ancestry non-drinkers, 1,466 Hispanic non-drinkers	107,548 European ancestry current drinkers, 2,028 African American or Afro-Caribbean current drinkers, 41,240 Asian ancestry current drinkers, 6,622 Hispanic individuals, 1,984 Brazilian ancestry individuals, 29,438 European ancestry non-drinkers, 2,447 African American or Afro-Caribbean non-drinkers, 67,191 Asian ancestry non-drinkers, 7,092 Hispanic non-drinkers, 1,668 Brazilian ancestry non-drinkers	1p13.3	1	109274570	CELSR2	CELSR2			ENSG00000143126			rs7528419-G	rs7528419	0	7528419	3_prime_UTR_variant	0	NR	7e-51	50.1549	(Asian)			Affymetrix, Illumina [NR] (imputed)	N	low density lipoprotein cholesterol measurement, alcohol drinking	http://www.ebi.ac.uk/efo/EFO_0004611, http://www.ebi.ac.uk/efo/EFO_0004329	GCST008079	Genome-wide genotyping array
2019-07-05	30698716	de Vries PS	2019-01-29	Am J Epidemiol	www.ncbi.nlm.nih.gov/pubmed/30698716	Multi-Ancestry Genome-Wide Association Study of Lipid Levels Incorporating Gene-Alcohol Interactions.	LDL cholesterol levels x alcohol consumption (drinkers vs non-drinkers) interaction (2df)	56,505 European ancestry current drinkers, 9,870 African American current drinkers, 2,491 Asian ancestry current drinkers, 2,528 Hispanic current drinkers, 33,388 European ancestry non-drinkers, 11,119 African American non-drinkers, 9,959 Asian ancestry non-drinkers, 1,466 Hispanic non-drinkers	107,548 European ancestry current drinkers, 2,028 African American or Afro-Caribbean current drinkers, 41,240 Asian ancestry current drinkers, 6,622 Hispanic individuals, 1,984 Brazilian ancestry individuals, 29,438 European ancestry non-drinkers, 2,447 African American or Afro-Caribbean non-drinkers, 67,191 Asian ancestry non-drinkers, 7,092 Hispanic non-drinkers, 1,668 Brazilian ancestry non-drinkers	2p24.1	2	21066560	APOB, TDRD15	APOB - TDRD15	ENSG00000084674	ENSG00000218819		22487	57408	rs581411-A	rs581411	0	581411	intergenic_variant	1	NR	1e-14	14	(Asian)			Affymetrix, Illumina [NR] (imputed)	N	low density lipoprotein cholesterol measurement, alcohol drinking	http://www.ebi.ac.uk/efo/EFO_0004611, http://www.ebi.ac.uk/efo/EFO_0004329	GCST008079	Genome-wide genotyping array
2019-07-05	30698716	de Vries PS	2019-01-29	Am J Epidemiol	www.ncbi.nlm.nih.gov/pubmed/30698716	Multi-Ancestry Genome-Wide Association Study of Lipid Levels Incorporating Gene-Alcohol Interactions.	LDL cholesterol levels x alcohol consumption (drinkers vs non-drinkers) interaction (2df)	56,505 European ancestry current drinkers, 9,870 African American current drinkers, 2,491 Asian ancestry current drinkers, 2,528 Hispanic current drinkers, 33,388 European ancestry non-drinkers, 11,119 African American non-drinkers, 9,959 Asian ancestry non-drinkers, 1,466 Hispanic non-drinkers	107,548 European ancestry current drinkers, 2,028 African American or Afro-Caribbean current drinkers, 41,240 Asian ancestry current drinkers, 6,622 Hispanic individuals, 1,984 Brazilian ancestry individuals, 29,438 European ancestry non-drinkers, 2,447 African American or Afro-Caribbean non-drinkers, 67,191 Asian ancestry non-drinkers, 7,092 Hispanic non-drinkers, 1,668 Brazilian ancestry non-drinkers	1p13.3	1	109274570	CELSR2	CELSR2			ENSG00000143126			rs7528419-G	rs7528419	0	7528419	3_prime_UTR_variant	0	NR	5e-50	49.301	(H)			Affymetrix, Illumina [NR] (imputed)	N	low density lipoprotein cholesterol measurement, alcohol drinking	http://www.ebi.ac.uk/efo/EFO_0004611, http://www.ebi.ac.uk/efo/EFO_0004329	GCST008079	Genome-wide genotyping array
2019-07-05	30698716	de Vries PS	2019-01-29	Am J Epidemiol	www.ncbi.nlm.nih.gov/pubmed/30698716	Multi-Ancestry Genome-Wide Association Study of Lipid Levels Incorporating Gene-Alcohol Interactions.	LDL cholesterol levels x alcohol consumption (drinkers vs non-drinkers) interaction (2df)	56,505 European ancestry current drinkers, 9,870 African American current drinkers, 2,491 Asian ancestry current drinkers, 2,528 Hispanic current drinkers, 33,388 European ancestry non-drinkers, 11,119 African American non-drinkers, 9,959 Asian ancestry non-drinkers, 1,466 Hispanic non-drinkers	107,548 European ancestry current drinkers, 2,028 African American or Afro-Caribbean current drinkers, 41,240 Asian ancestry current drinkers, 6,622 Hispanic individuals, 1,984 Brazilian ancestry individuals, 29,438 European ancestry non-drinkers, 2,447 African American or Afro-Caribbean non-drinkers, 67,191 Asian ancestry non-drinkers, 7,092 Hispanic non-drinkers, 1,668 Brazilian ancestry non-drinkers	2p24.1	2	21066560	APOB, TDRD15	APOB - TDRD15	ENSG00000084674	ENSG00000218819		22487	57408	rs581411-A	rs581411	0	581411	intergenic_variant	1	NR	3e-23	22.5229	(Hispanic)			Affymetrix, Illumina [NR] (imputed)	N	low density lipoprotein cholesterol measurement, alcohol drinking	http://www.ebi.ac.uk/efo/EFO_0004611, http://www.ebi.ac.uk/efo/EFO_0004329	GCST008079	Genome-wide genotyping array
2019-10-25	31586183	Niazi Y	2019-10-04	Mutagenesis	www.ncbi.nlm.nih.gov/pubmed/31586183	Distinct pathways associated with chromosomal aberration frequency in a cohort exposed to genotoxic compounds compared to general population.	Chromosomal aberration frequency (total)	607 European and unknown ancestry genotoxic compound-exposed individuals, 866 European and unknown ancestry unexposed individuals	NA	9q22.2	9	90818901	SYK	SYK			ENSG00000165025			rs11792561-?	rs11792561	0	11792561	intron_variant	0	NR	2e-07	6.69897		0.15	[NR] unit decrease	Illumina [> 2600000] (imputed)	N	chromosomal aberration frequency	http://www.ebi.ac.uk/efo/EFO_0009860	GCST008951	Genome-wide genotyping array
2019-10-25	31586183	Niazi Y	2019-10-04	Mutagenesis	www.ncbi.nlm.nih.gov/pubmed/31586183	Distinct pathways associated with chromosomal aberration frequency in a cohort exposed to genotoxic compounds compared to general population.	Chromosomal aberration frequency (total)	607 European and unknown ancestry genotoxic compound-exposed individuals, 866 European and unknown ancestry unexposed individuals	NA	10q21.1	10	53437111	RN5S318, PCDH15	NA - RNA5SP318		ENSG00000252161			21086	rs7078885-?	rs7078885	0	7078885	intergenic_variant	1	NR	3e-06	5.52288		0.1	[NR] unit increase	Illumina [> 2600000] (imputed)	N	chromosomal aberration frequency	http://www.ebi.ac.uk/efo/EFO_0009860	GCST008951	Genome-wide genotyping array
2019-10-25	31586183	Niazi Y	2019-10-04	Mutagenesis	www.ncbi.nlm.nih.gov/pubmed/31586183	Distinct pathways associated with chromosomal aberration frequency in a cohort exposed to genotoxic compounds compared to general population.	High chromosomal aberration frequency (chromosome type)	321 European and unknown ancestry genotoxic compound-exposed cases, 286 European and unknown ancestry genotoxic compound-exposed controls, 333 European and unknown ancestry unexposed cases, 533 European and unknown ancestry unexposed controls	NA	17q21.32	17	47391821	ITGB3, NPEPPS, EFCAB13	EFCAB13			ENSG00000178852			rs72825681-?	rs72825681	0	72825681	intron_variant	0	NR	3e-06	5.52288		2.04082	[NR]	Illumina [> 2600000] (imputed)	N	chromosome-type aberration frequency	http://www.ebi.ac.uk/efo/EFO_0009861	GCST008954	Genome-wide genotyping array
2019-10-25	31586183	Niazi Y	2019-10-04	Mutagenesis	www.ncbi.nlm.nih.gov/pubmed/31586183	Distinct pathways associated with chromosomal aberration frequency in a cohort exposed to genotoxic compounds compared to general population.	Chromosomal aberration frequency (total)	866 European and unknown ancestry individuals	NA	8q22.3	8	102285479	UBR5, RRM2B	UBR5			ENSG00000104517			rs2293982-?	rs2293982	0	2293982	intron_variant	0	NR	1e-06	6		0.15	[0.09-0.21] unit increase	Illumina [> 2600000] (imputed)	N	chromosomal aberration frequency	http://www.ebi.ac.uk/efo/EFO_0009860	GCST008940	Genome-wide genotyping array
2019-10-25	31586183	Niazi Y	2019-10-04	Mutagenesis	www.ncbi.nlm.nih.gov/pubmed/31586183	Distinct pathways associated with chromosomal aberration frequency in a cohort exposed to genotoxic compounds compared to general population.	Chromosomal aberration frequency (total)	866 European and unknown ancestry individuals	NA	8q22.3	8	102285479	UBR5, RRM2B	UBR5			ENSG00000104517			rs2293982-?	rs2293982	0	2293982	intron_variant	0	NR	1e-06	6		0.15	[0.09-0.21] unit increase	Illumina [> 2600000] (imputed)	N	chromosomal aberration frequency	http://www.ebi.ac.uk/efo/EFO_0009860	GCST008940	Genome-wide genotyping array
2019-10-25	31586183	Niazi Y	2019-10-04	Mutagenesis	www.ncbi.nlm.nih.gov/pubmed/31586183	Distinct pathways associated with chromosomal aberration frequency in a cohort exposed to genotoxic compounds compared to general population.	Chromosomal aberration frequency (chromosome type)	866 European and unknown ancestry individuals	NA	12q22	12	95026751	NDUFA12, NR2C1	NR2C1			ENSG00000120798			rs12827634-?	rs12827634	0	12827634	intron_variant	0	NR	4e-06	5.39794		0.09	[0.05-0.12] unit increase	Illumina [> 2600000] (imputed)	N	chromosome-type aberration frequency	http://www.ebi.ac.uk/efo/EFO_0009861	GCST008944	Genome-wide genotyping array
2019-10-25	31586183	Niazi Y	2019-10-04	Mutagenesis	www.ncbi.nlm.nih.gov/pubmed/31586183	Distinct pathways associated with chromosomal aberration frequency in a cohort exposed to genotoxic compounds compared to general population.	High chromosomal aberration frequency (chromatid type) in genotoxic compound exposure	345 European and unknown ancestry cases, 262 European and unknown ancestry controls	NA	2q14.1	2	115119732	DPP10	DPP10			ENSG00000175497			rs67448492-?	rs67448492	0	67448492	intron_variant	0	NR	1e-06	6		2.5641	[1.75-3.7]	Illumina [> 2600000] (imputed)	N	chromatid-type aberration frequency	http://www.ebi.ac.uk/efo/EFO_0009862	GCST008947	Genome-wide genotyping array
2019-10-25	31586183	Niazi Y	2019-10-04	Mutagenesis	www.ncbi.nlm.nih.gov/pubmed/31586183	Distinct pathways associated with chromosomal aberration frequency in a cohort exposed to genotoxic compounds compared to general population.	High chromosomal aberration frequency (total)	255 European and unknown ancestry cases, 611 European and unknown ancestry controls	NA	11p15.2	11	14416869	PSMA1, COPB1	RRAS2 - COPB1	ENSG00000133818	ENSG00000129083		52363	26571	rs10585869-?	rs10585869	0	10585869	regulatory_region_variant	1	NR	1e-06	6		2.09	[1.55-2.81]	Illumina [> 2600000] (imputed)	N	chromosomal aberration frequency	http://www.ebi.ac.uk/efo/EFO_0009860	GCST008956	Genome-wide genotyping array
2019-10-23	31579629	Fiorica PN	2019-09-26	PeerJ	www.ncbi.nlm.nih.gov/pubmed/31579629	Transcriptome association studies of neuropsychiatric traits in African Americans implicate PRMT7 in schizophrenia.	Bipolar disorder	671 African American cases, 348 African American controls	NA	2q14.2	2	121320830	NR	RPS17P7 - CLASP1	ENSG00000232723	ENSG00000074054		10418	16946	rs10168049-G	rs10168049	0	10168049	intergenic_variant	1	0.465	1e-06	6				Affymetrix [12799548] (imputed)	N	bipolar disorder	http://www.ebi.ac.uk/efo/EFO_0000289	GCST008905	Genome-wide genotyping array
2019-02-06	30595370	Kichaev G	2018-12-27	Am J Hum Genet	www.ncbi.nlm.nih.gov/pubmed/30595370	Leveraging Polygenic Functional Enrichment to Improve GWAS Power.	Body mass index	approximately 458,000 European ancestry individuals	NA	6q23.1	6	130063042		L3MBTL3			ENSG00000198945			rs9375702-?	rs9375702	0	9375702	intron_variant	0	NR	3e-08	7.52288				NR [~ 8900000] (imputed)	N	body mass index	http://www.ebi.ac.uk/efo/EFO_0004340	GCST007039	Genome-wide genotyping array
2019-02-06	30595370	Kichaev G	2018-12-27	Am J Hum Genet	www.ncbi.nlm.nih.gov/pubmed/30595370	Leveraging Polygenic Functional Enrichment to Improve GWAS Power.	Body mass index	approximately 458,000 European ancestry individuals	NA	6q23.2	6	131576138		ARG1, MED23			ENSG00000118520, ENSG00000112282			rs2781668-?	rs2781668	0	2781668	intron_variant	0	NR	5e-10	9.30103				NR [~ 8900000] (imputed)	N	body mass index	http://www.ebi.ac.uk/efo/EFO_0004340	GCST007039	Genome-wide genotyping array
2019-02-06	30595370	Kichaev G	2018-12-27	Am J Hum Genet	www.ncbi.nlm.nih.gov/pubmed/30595370	Leveraging Polygenic Functional Enrichment to Improve GWAS Power.	Body mass index	approximately 458,000 European ancestry individuals	NA	7p15.3	7	21430918		SP4			ENSG00000105866			rs40245-?	rs40245	0	40245	intron_variant	0	NR	3e-08	7.52288				NR [~ 8900000] (imputed)	N	body mass index	http://www.ebi.ac.uk/efo/EFO_0004340	GCST007039	Genome-wide genotyping array
2019-07-05	30698716	de Vries PS	2019-01-29	Am J Epidemiol	www.ncbi.nlm.nih.gov/pubmed/30698716	Multi-Ancestry Genome-Wide Association Study of Lipid Levels Incorporating Gene-Alcohol Interactions.	LDL cholesterol levels x alcohol consumption (drinkers vs non-drinkers) interaction (2df)	56,505 European ancestry current drinkers, 9,870 African American current drinkers, 2,491 Asian ancestry current drinkers, 2,528 Hispanic current drinkers, 33,388 European ancestry non-drinkers, 11,119 African American non-drinkers, 9,959 Asian ancestry non-drinkers, 1,466 Hispanic non-drinkers	107,548 European ancestry current drinkers, 2,028 African American or Afro-Caribbean current drinkers, 41,240 Asian ancestry current drinkers, 6,622 Hispanic individuals, 1,984 Brazilian ancestry individuals, 29,438 European ancestry non-drinkers, 2,447 African American or Afro-Caribbean non-drinkers, 67,191 Asian ancestry non-drinkers, 7,092 Hispanic non-drinkers, 1,668 Brazilian ancestry non-drinkers	17q21.32	17	47655239	KPNB1	KPNB1			ENSG00000108424			rs11870935-A	rs11870935	0	11870935	intron_variant	0	NR	5e-24	23.301				Affymetrix, Illumina [NR] (imputed)	N	low density lipoprotein cholesterol measurement, alcohol drinking	http://www.ebi.ac.uk/efo/EFO_0004611, http://www.ebi.ac.uk/efo/EFO_0004329	GCST008079	Genome-wide genotyping array
2019-07-05	30698716	de Vries PS	2019-01-29	Am J Epidemiol	www.ncbi.nlm.nih.gov/pubmed/30698716	Multi-Ancestry Genome-Wide Association Study of Lipid Levels Incorporating Gene-Alcohol Interactions.	LDL cholesterol levels x alcohol consumption (drinkers vs non-drinkers) interaction (2df)	56,505 European ancestry current drinkers, 9,870 African American current drinkers, 2,491 Asian ancestry current drinkers, 2,528 Hispanic current drinkers, 33,388 European ancestry non-drinkers, 11,119 African American non-drinkers, 9,959 Asian ancestry non-drinkers, 1,466 Hispanic non-drinkers	107,548 European ancestry current drinkers, 2,028 African American or Afro-Caribbean current drinkers, 41,240 Asian ancestry current drinkers, 6,622 Hispanic individuals, 1,984 Brazilian ancestry individuals, 29,438 European ancestry non-drinkers, 2,447 African American or Afro-Caribbean non-drinkers, 67,191 Asian ancestry non-drinkers, 7,092 Hispanic non-drinkers, 1,668 Brazilian ancestry non-drinkers	3p25.2	3	12225355	SYN2, PPARG	SYN2 - GSTM5P1	ENSG00000157152	ENSG00000236062		33323	32446	rs1584063-A	rs1584063	0	1584063	intergenic_variant	1	NR	7e-14	13.1549				Affymetrix, Illumina [NR] (imputed)	N	low density lipoprotein cholesterol measurement, alcohol drinking	http://www.ebi.ac.uk/efo/EFO_0004611, http://www.ebi.ac.uk/efo/EFO_0004329	GCST008079	Genome-wide genotyping array
2019-07-05	30698716	de Vries PS	2019-01-29	Am J Epidemiol	www.ncbi.nlm.nih.gov/pubmed/30698716	Multi-Ancestry Genome-Wide Association Study of Lipid Levels Incorporating Gene-Alcohol Interactions.	LDL cholesterol levels x alcohol consumption (drinkers vs non-drinkers) interaction (2df)	56,505 European ancestry current drinkers, 9,870 African American current drinkers, 2,491 Asian ancestry current drinkers, 2,528 Hispanic current drinkers, 33,388 European ancestry non-drinkers, 11,119 African American non-drinkers, 9,959 Asian ancestry non-drinkers, 1,466 Hispanic non-drinkers	107,548 European ancestry current drinkers, 2,028 African American or Afro-Caribbean current drinkers, 41,240 Asian ancestry current drinkers, 6,622 Hispanic individuals, 1,984 Brazilian ancestry individuals, 29,438 European ancestry non-drinkers, 2,447 African American or Afro-Caribbean non-drinkers, 67,191 Asian ancestry non-drinkers, 7,092 Hispanic non-drinkers, 1,668 Brazilian ancestry non-drinkers	2q21.3	2	135080336	RAB3GAP1	RAB3GAP1			ENSG00000115839			rs7570971-A	rs7570971	0	7570971	intron_variant	0	NR	1e-13	13				Affymetrix, Illumina [NR] (imputed)	N	low density lipoprotein cholesterol measurement, alcohol drinking	http://www.ebi.ac.uk/efo/EFO_0004611, http://www.ebi.ac.uk/efo/EFO_0004329	GCST008079	Genome-wide genotyping array
2019-11-05	30239722	Pulit SL	2018-09-14	Hum Mol Genet	www.ncbi.nlm.nih.gov/pubmed/30239722	Meta-analysis of genome-wide association studies for body fat distribution in 694,649 individuals of European ancestry.	Body mass index	806,834 European ancestry individuals	NA	16p13.3	16	337867	NA	AXIN1			ENSG00000103126			rs11866815-T	rs11866815	0	11866815	intron_variant	0	0.2568	2e-16	15.699		0.0153	[0.012-0.019] unit decrease	NR [~ 27400000] (imputed)	N	body mass index	http://www.ebi.ac.uk/efo/EFO_0004340	GCST009004	Genome-wide genotyping array
2019-11-05	30239722	Pulit SL	2018-09-14	Hum Mol Genet	www.ncbi.nlm.nih.gov/pubmed/30239722	Meta-analysis of genome-wide association studies for body fat distribution in 694,649 individuals of European ancestry.	Body mass index	806,834 European ancestry individuals	NA	2q34	2	211431369	NA	ERBB4			ENSG00000178568			rs6435622-C	rs6435622	0	6435622	intron_variant	0	0.3179	4e-12	11.3979		0.0127	[0.0092-0.0162] unit increase	NR [~ 27400000] (imputed)	N	body mass index	http://www.ebi.ac.uk/efo/EFO_0004340	GCST009004	Genome-wide genotyping array
2019-11-05	30239722	Pulit SL	2018-09-14	Hum Mol Genet	www.ncbi.nlm.nih.gov/pubmed/30239722	Meta-analysis of genome-wide association studies for body fat distribution in 694,649 individuals of European ancestry.	Body mass index	806,834 European ancestry individuals	NA	9q31.3	9	109170062	NA	FRRS1L - EPB41L4B	ENSG00000260230	ENSG00000095203		2813	1912	rs6477694-T	rs6477694	0	6477694	intergenic_variant	1	0.6415	7e-14	13.1549		0.0126	[0.0093-0.0159] unit decrease	NR [~ 27400000] (imputed)	N	body mass index	http://www.ebi.ac.uk/efo/EFO_0004340	GCST009004	Genome-wide genotyping array
2019-11-05	30239722	Pulit SL	2018-09-14	Hum Mol Genet	www.ncbi.nlm.nih.gov/pubmed/30239722	Meta-analysis of genome-wide association studies for body fat distribution in 694,649 individuals of European ancestry.	Body mass index	806,834 European ancestry individuals	NA	1p34.3	1	39096955	NA	MACF1			ENSG00000127603			rs112566467-T	rs112566467	0	112566467	intron_variant	0	0.2071	6e-15	14.2218		0.0184	[0.014-0.023] unit increase	NR [~ 27400000] (imputed)	N	body mass index	http://www.ebi.ac.uk/efo/EFO_0004340	GCST009004	Genome-wide genotyping array
2019-11-05	30239722	Pulit SL	2018-09-14	Hum Mol Genet	www.ncbi.nlm.nih.gov/pubmed/30239722	Meta-analysis of genome-wide association studies for body fat distribution in 694,649 individuals of European ancestry.	Body mass index	806,834 European ancestry individuals	NA	12p12.1	12	23600993	NA	SOX5			ENSG00000134532			rs11608710-T	rs11608710	0	11608710	intron_variant	0	0.94	1e-09	9		0.0247	[0.017-0.033] unit decrease	NR [~ 27400000] (imputed)	N	body mass index	http://www.ebi.ac.uk/efo/EFO_0004340	GCST009004	Genome-wide genotyping array
2019-07-05	30698716	de Vries PS	2019-01-29	Am J Epidemiol	www.ncbi.nlm.nih.gov/pubmed/30698716	Multi-Ancestry Genome-Wide Association Study of Lipid Levels Incorporating Gene-Alcohol Interactions.	LDL cholesterol levels x alcohol consumption (regular vs non-regular drinkers) interaction (2df)	44,831 European ancestry regular drinkers, 3,976 African American regular drinkers, 1,288 Asian ancestry regular drinkers, 827 Hispanic regular drinkers, 11,674 European ancestry non-regular drinkers, 5,894 African American non-regular drinkers, 1,203 Asian ancestry non-regular drinkers, 1,701 Hispanic non-regular drinkers	71,281 European ancestry regular drinkers, 711 African American or Afro-Caribbean regular drinkers, 35,088 Asian ancestry regular drinkers, 3,742 Hispanic regular drinkers, 36,267 European ancestry non-regular drinkers, 1,317 African American or Afro-Caribbean non-regular drinkers, 6,152 Asian ancestry non-regular drinkers, 2,880 Hispanic non-regular drinkers	7p15.3	7	21571781	DNAH11	DNAH11			ENSG00000105877			rs66476925-C	rs66476925	0	66476925	intron_variant	0	NR	6e-23	22.2218	(EA)			Affymetrix, Illumina [NR] (imputed)	N	low density lipoprotein cholesterol measurement, alcohol consumption measurement	http://www.ebi.ac.uk/efo/EFO_0004611, http://www.ebi.ac.uk/efo/EFO_0007878	GCST008078	Genome-wide genotyping array
2019-07-05	30698716	de Vries PS	2019-01-29	Am J Epidemiol	www.ncbi.nlm.nih.gov/pubmed/30698716	Multi-Ancestry Genome-Wide Association Study of Lipid Levels Incorporating Gene-Alcohol Interactions.	LDL cholesterol levels x alcohol consumption (regular vs non-regular drinkers) interaction (2df)	44,831 European ancestry regular drinkers, 3,976 African American regular drinkers, 1,288 Asian ancestry regular drinkers, 827 Hispanic regular drinkers, 11,674 European ancestry non-regular drinkers, 5,894 African American non-regular drinkers, 1,203 Asian ancestry non-regular drinkers, 1,701 Hispanic non-regular drinkers	71,281 European ancestry regular drinkers, 711 African American or Afro-Caribbean regular drinkers, 35,088 Asian ancestry regular drinkers, 3,742 Hispanic regular drinkers, 36,267 European ancestry non-regular drinkers, 1,317 African American or Afro-Caribbean non-regular drinkers, 6,152 Asian ancestry non-regular drinkers, 2,880 Hispanic non-regular drinkers	17q21.32	17	47655239	KPNB1	KPNB1			ENSG00000108424			rs11870935-A	rs11870935	0	11870935	intron_variant	0	NR	3e-16	15.5229	(EA)			Affymetrix, Illumina [NR] (imputed)	N	low density lipoprotein cholesterol measurement, alcohol consumption measurement	http://www.ebi.ac.uk/efo/EFO_0004611, http://www.ebi.ac.uk/efo/EFO_0007878	GCST008078	Genome-wide genotyping array
2019-07-05	30698716	de Vries PS	2019-01-29	Am J Epidemiol	www.ncbi.nlm.nih.gov/pubmed/30698716	Multi-Ancestry Genome-Wide Association Study of Lipid Levels Incorporating Gene-Alcohol Interactions.	LDL cholesterol levels x alcohol consumption (regular vs non-regular drinkers) interaction (2df)	44,831 European ancestry regular drinkers, 3,976 African American regular drinkers, 1,288 Asian ancestry regular drinkers, 827 Hispanic regular drinkers, 11,674 European ancestry non-regular drinkers, 5,894 African American non-regular drinkers, 1,203 Asian ancestry non-regular drinkers, 1,701 Hispanic non-regular drinkers	71,281 European ancestry regular drinkers, 711 African American or Afro-Caribbean regular drinkers, 35,088 Asian ancestry regular drinkers, 3,742 Hispanic regular drinkers, 36,267 European ancestry non-regular drinkers, 1,317 African American or Afro-Caribbean non-regular drinkers, 6,152 Asian ancestry non-regular drinkers, 2,880 Hispanic non-regular drinkers	2q21.3	2	135080336	RAB3GAP1	RAB3GAP1			ENSG00000115839			rs7570971-A	rs7570971	0	7570971	intron_variant	0	NR	7e-10	9.1549	(EA)			Affymetrix, Illumina [NR] (imputed)	N	low density lipoprotein cholesterol measurement, alcohol consumption measurement	http://www.ebi.ac.uk/efo/EFO_0004611, http://www.ebi.ac.uk/efo/EFO_0007878	GCST008078	Genome-wide genotyping array
2019-07-05	30698716	de Vries PS	2019-01-29	Am J Epidemiol	www.ncbi.nlm.nih.gov/pubmed/30698716	Multi-Ancestry Genome-Wide Association Study of Lipid Levels Incorporating Gene-Alcohol Interactions.	LDL cholesterol levels x alcohol consumption (regular vs non-regular drinkers) interaction (2df)	44,831 European ancestry regular drinkers, 3,976 African American regular drinkers, 1,288 Asian ancestry regular drinkers, 827 Hispanic regular drinkers, 11,674 European ancestry non-regular drinkers, 5,894 African American non-regular drinkers, 1,203 Asian ancestry non-regular drinkers, 1,701 Hispanic non-regular drinkers	71,281 European ancestry regular drinkers, 711 African American or Afro-Caribbean regular drinkers, 35,088 Asian ancestry regular drinkers, 3,742 Hispanic regular drinkers, 36,267 European ancestry non-regular drinkers, 1,317 African American or Afro-Caribbean non-regular drinkers, 6,152 Asian ancestry non-regular drinkers, 2,880 Hispanic non-regular drinkers	3p25.2	3	12225355	SYN2, PPARG	SYN2 - GSTM5P1	ENSG00000157152	ENSG00000236062		33323	32446	rs1584063-A	rs1584063	0	1584063	intergenic_variant	1	NR	4e-09	8.39794	(EA)			Affymetrix, Illumina [NR] (imputed)	N	low density lipoprotein cholesterol measurement, alcohol consumption measurement	http://www.ebi.ac.uk/efo/EFO_0004611, http://www.ebi.ac.uk/efo/EFO_0007878	GCST008078	Genome-wide genotyping array
2019-07-05	30698716	de Vries PS	2019-01-29	Am J Epidemiol	www.ncbi.nlm.nih.gov/pubmed/30698716	Multi-Ancestry Genome-Wide Association Study of Lipid Levels Incorporating Gene-Alcohol Interactions.	LDL cholesterol levels x alcohol consumption (regular vs non-regular drinkers) interaction (2df)	44,831 European ancestry regular drinkers, 3,976 African American regular drinkers, 1,288 Asian ancestry regular drinkers, 827 Hispanic regular drinkers, 11,674 European ancestry non-regular drinkers, 5,894 African American non-regular drinkers, 1,203 Asian ancestry non-regular drinkers, 1,701 Hispanic non-regular drinkers	71,281 European ancestry regular drinkers, 711 African American or Afro-Caribbean regular drinkers, 35,088 Asian ancestry regular drinkers, 3,742 Hispanic regular drinkers, 36,267 European ancestry non-regular drinkers, 1,317 African American or Afro-Caribbean non-regular drinkers, 6,152 Asian ancestry non-regular drinkers, 2,880 Hispanic non-regular drinkers	1p13.3	1	109274570	CELSR2	CELSR2			ENSG00000143126			rs7528419-G	rs7528419	0	7528419	3_prime_UTR_variant	0	NR	9e-35	34.0458	(AA)			Affymetrix, Illumina [NR] (imputed)	N	low density lipoprotein cholesterol measurement, alcohol consumption measurement	http://www.ebi.ac.uk/efo/EFO_0004611, http://www.ebi.ac.uk/efo/EFO_0007878	GCST008078	Genome-wide genotyping array
2019-07-05	30698716	de Vries PS	2019-01-29	Am J Epidemiol	www.ncbi.nlm.nih.gov/pubmed/30698716	Multi-Ancestry Genome-Wide Association Study of Lipid Levels Incorporating Gene-Alcohol Interactions.	LDL cholesterol levels x alcohol consumption (regular vs non-regular drinkers) interaction (2df)	44,831 European ancestry regular drinkers, 3,976 African American regular drinkers, 1,288 Asian ancestry regular drinkers, 827 Hispanic regular drinkers, 11,674 European ancestry non-regular drinkers, 5,894 African American non-regular drinkers, 1,203 Asian ancestry non-regular drinkers, 1,701 Hispanic non-regular drinkers	71,281 European ancestry regular drinkers, 711 African American or Afro-Caribbean regular drinkers, 35,088 Asian ancestry regular drinkers, 3,742 Hispanic regular drinkers, 36,267 European ancestry non-regular drinkers, 1,317 African American or Afro-Caribbean non-regular drinkers, 6,152 Asian ancestry non-regular drinkers, 2,880 Hispanic non-regular drinkers	2p24.1	2	21066560	APOB, TDRD15	APOB - TDRD15	ENSG00000084674	ENSG00000218819		22487	57408	rs581411-A	rs581411	0	581411	intergenic_variant	1	NR	2e-11	10.699	(AA)			Affymetrix, Illumina [NR] (imputed)	N	low density lipoprotein cholesterol measurement, alcohol consumption measurement	http://www.ebi.ac.uk/efo/EFO_0004611, http://www.ebi.ac.uk/efo/EFO_0007878	GCST008078	Genome-wide genotyping array
2019-10-25	31619474	Zhu Z	2019-10-17	Eur Respir J	www.ncbi.nlm.nih.gov/pubmed/31619474	Shared Genetics of Asthma and Mental Health Disorders: A Large-Scale Genome-Wide Cross-Trait Analysis.	Asthma	46,802 European ancestry cases, 347,481 European ancestry controls	23,948 European and unknown ancestry cases, 118,538 European and unknown ancestry controls	1q24.2	1	167458010	CD247, POU2F1	CD247			ENSG00000198821			rs7523907-T	rs7523907	0	7523907	non_coding_transcript_exon_variant	0	0.545745	9e-10	9.04576		1.0394	[1.03-1.05]	Affymetrix [8274727] (imputed)	N	asthma	http://purl.obolibrary.org/obo/MONDO_0004979	GCST008916	Genome-wide genotyping array
2019-10-25	31619474	Zhu Z	2019-10-17	Eur Respir J	www.ncbi.nlm.nih.gov/pubmed/31619474	Shared Genetics of Asthma and Mental Health Disorders: A Large-Scale Genome-Wide Cross-Trait Analysis.	Asthma	46,802 European ancestry cases, 347,481 European ancestry controls	23,948 European and unknown ancestry cases, 118,538 European and unknown ancestry controls	11q23.1	11	111620598	PPP2R1B, SIK2	SIK2			ENSG00000170145			rs11828343-A	rs11828343	0	11828343	intron_variant	0	0.716862	2e-08	7.69897		1.03819	[1.02-1.05]	Affymetrix [8274727] (imputed)	N	asthma	http://purl.obolibrary.org/obo/MONDO_0004979	GCST008916	Genome-wide genotyping array
2019-10-25	31619474	Zhu Z	2019-10-17	Eur Respir J	www.ncbi.nlm.nih.gov/pubmed/31619474	Shared Genetics of Asthma and Mental Health Disorders: A Large-Scale Genome-Wide Cross-Trait Analysis.	Asthma	46,802 European ancestry cases, 347,481 European ancestry controls	23,948 European and unknown ancestry cases, 118,538 European and unknown ancestry controls	17q12	17	39279125	CDK12, ERBB2, FBXL20, GRB7, IKZF3, MED1, MIEN1, MIR4728, NEUROD2, PGAP3, PNMT, PPP1R1B, STARD3, TCAP	FBXL20			ENSG00000108306			rs801429-T	rs801429	0	801429	intron_variant	0	0.156033	3e-10	9.52288		1.05445	[1.04-1.07]	Affymetrix [8274727] (imputed)	N	asthma	http://purl.obolibrary.org/obo/MONDO_0004979	GCST008916	Genome-wide genotyping array
2019-10-25	31619474	Zhu Z	2019-10-17	Eur Respir J	www.ncbi.nlm.nih.gov/pubmed/31619474	Shared Genetics of Asthma and Mental Health Disorders: A Large-Scale Genome-Wide Cross-Trait Analysis.	Asthma	46,802 European ancestry cases, 347,481 European ancestry controls	23,948 European and unknown ancestry cases, 118,538 European and unknown ancestry controls	17q12	17	39279125	CDK12, ERBB2, FBXL20, GRB7, IKZF3, MED1, MIEN1, MIR4728, NEUROD2, PGAP3, PNMT, PPP1R1B, STARD3, TCAP	FBXL20			ENSG00000108306			rs801429-T	rs801429	0	801429	intron_variant	0	0.156033	3e-10	9.52288		1.05445	[1.04-1.07]	Affymetrix [8274727] (imputed)	N	asthma	http://purl.obolibrary.org/obo/MONDO_0004979	GCST008916	Genome-wide genotyping array
2019-10-25	31619474	Zhu Z	2019-10-17	Eur Respir J	www.ncbi.nlm.nih.gov/pubmed/31619474	Shared Genetics of Asthma and Mental Health Disorders: A Large-Scale Genome-Wide Cross-Trait Analysis.	Asthma	46,802 European ancestry cases, 347,481 European ancestry controls	23,948 European and unknown ancestry cases, 118,538 European and unknown ancestry controls	5q31.1	5	132530099	AFF4, CCNI2, GDF9, IL4, IL5, IL13, KIF3A, LEAP2, RAD50, SEPT8, SHROOM1, SOWAHA, UQCRQ	IRF1 - IL5	ENSG00000125347	ENSG00000113525		21380	11346	rs4705959-T	rs4705959	0	4705959	intron_variant	1	0.742622	2e-09	8.69897		1.0437	[1.03-1.06]	Affymetrix [8274727] (imputed)	N	asthma	http://purl.obolibrary.org/obo/MONDO_0004979	GCST008916	Genome-wide genotyping array
2019-10-25	31619474	Zhu Z	2019-10-17	Eur Respir J	www.ncbi.nlm.nih.gov/pubmed/31619474	Shared Genetics of Asthma and Mental Health Disorders: A Large-Scale Genome-Wide Cross-Trait Analysis.	Asthma	46,802 European ancestry cases, 347,481 European ancestry controls	23,948 European and unknown ancestry cases, 118,538 European and unknown ancestry controls	5q31.1	5	132530099	AFF4, CCNI2, GDF9, IL4, IL5, IL13, KIF3A, LEAP2, RAD50, SEPT8, SHROOM1, SOWAHA, UQCRQ	IRF1 - IL5	ENSG00000125347	ENSG00000113525		21380	11346	rs4705959-T	rs4705959	0	4705959	intron_variant	1	0.742622	2e-09	8.69897		1.0437	[1.03-1.06]	Affymetrix [8274727] (imputed)	N	asthma	http://purl.obolibrary.org/obo/MONDO_0004979	GCST008916	Genome-wide genotyping array
2019-10-25	31619474	Zhu Z	2019-10-17	Eur Respir J	www.ncbi.nlm.nih.gov/pubmed/31619474	Shared Genetics of Asthma and Mental Health Disorders: A Large-Scale Genome-Wide Cross-Trait Analysis.	Asthma	46,802 European ancestry cases, 347,481 European ancestry controls	23,948 European and unknown ancestry cases, 118,538 European and unknown ancestry controls	9p24.1	9	6545605	GLDC, IL33, TPD52L3, UHRF2	GLDC			ENSG00000178445			rs75636497-C	rs75636497	0	75636497	intron_variant	0	0.883391	2e-08	7.69897		1.05686	[1.04-1.08]	Affymetrix [8274727] (imputed)	N	asthma	http://purl.obolibrary.org/obo/MONDO_0004979	GCST008916	Genome-wide genotyping array
2019-10-25	31619474	Zhu Z	2019-10-17	Eur Respir J	www.ncbi.nlm.nih.gov/pubmed/31619474	Shared Genetics of Asthma and Mental Health Disorders: A Large-Scale Genome-Wide Cross-Trait Analysis.	Asthma	46,802 European ancestry cases, 347,481 European ancestry controls	23,948 European and unknown ancestry cases, 118,538 European and unknown ancestry controls	9p24.1	9	6545605	GLDC, IL33, TPD52L3, UHRF2	GLDC			ENSG00000178445			rs75636497-C	rs75636497	0	75636497	intron_variant	0	0.883391	2e-08	7.69897		1.05686	[1.04-1.08]	Affymetrix [8274727] (imputed)	N	asthma	http://purl.obolibrary.org/obo/MONDO_0004979	GCST008916	Genome-wide genotyping array
2019-10-25	31619474	Zhu Z	2019-10-17	Eur Respir J	www.ncbi.nlm.nih.gov/pubmed/31619474	Shared Genetics of Asthma and Mental Health Disorders: A Large-Scale Genome-Wide Cross-Trait Analysis.	Asthma	46,802 European ancestry cases, 347,481 European ancestry controls	23,948 European and unknown ancestry cases, 118,538 European and unknown ancestry controls	5q31.1	5	132734014	IL4, IL13, KIF3A, RAD50	KIF3A			ENSG00000131437			rs9327638-G	rs9327638	0	9327638	intron_variant	0	0.80369	1e-11	11		1.05786	[1.04-1.07]	Affymetrix [8274727] (imputed)	N	asthma	http://purl.obolibrary.org/obo/MONDO_0004979	GCST008916	Genome-wide genotyping array
2019-10-25	31619474	Zhu Z	2019-10-17	Eur Respir J	www.ncbi.nlm.nih.gov/pubmed/31619474	Shared Genetics of Asthma and Mental Health Disorders: A Large-Scale Genome-Wide Cross-Trait Analysis.	Asthma	46,802 European ancestry cases, 347,481 European ancestry controls	23,948 European and unknown ancestry cases, 118,538 European and unknown ancestry controls	5q31.1	5	132734014	IL4, IL13, KIF3A, RAD50	KIF3A			ENSG00000131437			rs9327638-G	rs9327638	0	9327638	intron_variant	0	0.80369	1e-11	11		1.05786	[1.04-1.07]	Affymetrix [8274727] (imputed)	N	asthma	http://purl.obolibrary.org/obo/MONDO_0004979	GCST008916	Genome-wide genotyping array
2020-02-25	31628463	Chai JF	2019-10-19	Hum Mol Genet	www.ncbi.nlm.nih.gov/pubmed/31628463	Associations with metabolites in Chinese suggest new metabolic roles in Alzheimer's and Parkinson's diseases.	Metabolite levels	1,954 Chinese ancestry individuals	NA	14q23.2	14	63769285	SGPP1	SYNE2			ENSG00000054654			rs34817779-T	rs34817779	0	34817779	intron_variant	0	0.1141	1e-15	15	(S1P d16:1)	0.1611	[0.12-0.2] unit increase	Illumina [~ 47000000] (imputed)	N	sphingolipid measurement	http://www.ebi.ac.uk/efo/EFO_0004622	GCST009698	Genome-wide genotyping array
2020-02-25	31628463	Chai JF	2019-10-19	Hum Mol Genet	www.ncbi.nlm.nih.gov/pubmed/31628463	Associations with metabolites in Chinese suggest new metabolic roles in Alzheimer's and Parkinson's diseases.	Metabolite levels	1,954 Chinese ancestry individuals	NA	14q23.2	14	63875045	SGPP1	SYNE2			ENSG00000054654			rs34978076-A	rs34978076	0	34978076	intron_variant	0	0.0981	8e-12	11.0969	(S1P d16:1)	0.1549	[0.11-0.2] unit increase	Illumina [~ 47000000] (imputed)	N	sphingolipid measurement	http://www.ebi.ac.uk/efo/EFO_0004622	GCST009698	Genome-wide genotyping array
2020-02-25	31628463	Chai JF	2019-10-19	Hum Mol Genet	www.ncbi.nlm.nih.gov/pubmed/31628463	Associations with metabolites in Chinese suggest new metabolic roles in Alzheimer's and Parkinson's diseases.	Metabolite levels	1,954 Chinese ancestry individuals	NA	14q23.2	14	63769285	SGPP1	SYNE2			ENSG00000054654			rs34817779-T	rs34817779	0	34817779	intron_variant	0	0.1141	2e-23	22.699	(SM d16:1/16:0)	0.2193	[0.18-0.26] unit increase	Illumina [~ 47000000] (imputed)	N	sphingomyelin measurement	http://www.ebi.ac.uk/efo/EFO_0010118	GCST009698	Genome-wide genotyping array
2020-02-25	31628463	Chai JF	2019-10-19	Hum Mol Genet	www.ncbi.nlm.nih.gov/pubmed/31628463	Associations with metabolites in Chinese suggest new metabolic roles in Alzheimer's and Parkinson's diseases.	Metabolite levels	1,954 Chinese ancestry individuals	NA	14q23.2	14	63897867	SGPP1	SYNE2			ENSG00000054654			rs11158519-A	rs11158519	0	11158519	intron_variant	0	0.119	1e-17	17	(SM d16:1/16:0)	0.1897	[0.15-0.23] unit increase	Illumina [~ 47000000] (imputed)	N	sphingomyelin measurement	http://www.ebi.ac.uk/efo/EFO_0010118	GCST009698	Genome-wide genotyping array
2020-02-25	31628463	Chai JF	2019-10-19	Hum Mol Genet	www.ncbi.nlm.nih.gov/pubmed/31628463	Associations with metabolites in Chinese suggest new metabolic roles in Alzheimer's and Parkinson's diseases.	Metabolite levels	1,954 Chinese ancestry individuals	NA	14q23.2	14	63769473	SGPP1	SYNE2			ENSG00000054654			rs12880341-T	rs12880341	0	12880341	intron_variant	0	0.8858	3e-15	14.5229	(SM d16:1/18:0)	0.183	[0.14-0.23] unit decrease	Illumina [~ 47000000] (imputed)	N	sphingomyelin measurement	http://www.ebi.ac.uk/efo/EFO_0010118	GCST009698	Genome-wide genotyping array
2020-02-25	31628463	Chai JF	2019-10-19	Hum Mol Genet	www.ncbi.nlm.nih.gov/pubmed/31628463	Associations with metabolites in Chinese suggest new metabolic roles in Alzheimer's and Parkinson's diseases.	Metabolite levels	1,954 Chinese ancestry individuals	NA	14q23.2	14	63897867	SGPP1	SYNE2			ENSG00000054654			rs11158519-A	rs11158519	0	11158519	intron_variant	0	0.119	3e-11	10.5229	(SM d16:1/18:0)	0.1548	[0.11-0.2] unit increase	Illumina [~ 47000000] (imputed)	N	sphingomyelin measurement	http://www.ebi.ac.uk/efo/EFO_0010118	GCST009698	Genome-wide genotyping array
2020-02-25	31628463	Chai JF	2019-10-19	Hum Mol Genet	www.ncbi.nlm.nih.gov/pubmed/31628463	Associations with metabolites in Chinese suggest new metabolic roles in Alzheimer's and Parkinson's diseases.	Metabolite levels	1,954 Chinese ancestry individuals	NA	14q23.2	14	63767112	SGPP1	SYNE2			ENSG00000054654			rs543290203-CT	rs543290203	1	11374988	intron_variant	0	0.1257	2e-12	11.699	(SM d16:1/20:0)	0.1639	[0.12-0.21] unit increase	Illumina [~ 47000000] (imputed)	N	sphingomyelin measurement	http://www.ebi.ac.uk/efo/EFO_0010118	GCST009698	Genome-wide genotyping array
2020-02-25	31628463	Chai JF	2019-10-19	Hum Mol Genet	www.ncbi.nlm.nih.gov/pubmed/31628463	Associations with metabolites in Chinese suggest new metabolic roles in Alzheimer's and Parkinson's diseases.	Metabolite levels	1,954 Chinese ancestry individuals	NA	14q23.2	14	63897867	SGPP1	SYNE2			ENSG00000054654			rs11158519-A	rs11158519	0	11158519	intron_variant	0	0.119	2e-09	8.69897	(SM d16:1/20:0)	0.1323	[0.088-0.177] unit increase	Illumina [~ 47000000] (imputed)	N	sphingomyelin measurement	http://www.ebi.ac.uk/efo/EFO_0010118	GCST009698	Genome-wide genotyping array
2020-02-25	31628463	Chai JF	2019-10-19	Hum Mol Genet	www.ncbi.nlm.nih.gov/pubmed/31628463	Associations with metabolites in Chinese suggest new metabolic roles in Alzheimer's and Parkinson's diseases.	Metabolite levels	1,954 Chinese ancestry individuals	NA	14q23.2	14	63769285	SGPP1	SYNE2			ENSG00000054654			rs34817779-T	rs34817779	0	34817779	intron_variant	0	0.1141	5e-12	11.301	(SM d16:1/22:0)	0.163	[0.12-0.21] unit increase	Illumina [~ 47000000] (imputed)	N	sphingomyelin measurement	http://www.ebi.ac.uk/efo/EFO_0010118	GCST009698	Genome-wide genotyping array
2020-02-25	31628463	Chai JF	2019-10-19	Hum Mol Genet	www.ncbi.nlm.nih.gov/pubmed/31628463	Associations with metabolites in Chinese suggest new metabolic roles in Alzheimer's and Parkinson's diseases.	Metabolite levels	1,954 Chinese ancestry individuals	NA	14q23.2	14	63897867	SGPP1	SYNE2			ENSG00000054654			rs11158519-A	rs11158519	0	11158519	intron_variant	0	0.119	1e-08	8	(SM d16:1/22:0)	0.1347	[0.087-0.182] unit increase	Illumina [~ 47000000] (imputed)	N	sphingomyelin measurement	http://www.ebi.ac.uk/efo/EFO_0010118	GCST009698	Genome-wide genotyping array
2020-02-25	31628463	Chai JF	2019-10-19	Hum Mol Genet	www.ncbi.nlm.nih.gov/pubmed/31628463	Associations with metabolites in Chinese suggest new metabolic roles in Alzheimer's and Parkinson's diseases.	Metabolite levels	1,954 Chinese ancestry individuals	NA	14q23.2	14	63766082	SGPP1	SYNE2			ENSG00000054654			rs543776173-A	rs543776173	0	543776173	intron_variant	0	0.2148	8e-09	8.09691	(SM d16:1/24:0)	0.1454	[0.095-0.196] unit increase	Illumina [~ 47000000] (imputed)	N	sphingomyelin measurement	http://www.ebi.ac.uk/efo/EFO_0010118	GCST009698	Genome-wide genotyping array
2020-02-25	31628463	Chai JF	2019-10-19	Hum Mol Genet	www.ncbi.nlm.nih.gov/pubmed/31628463	Associations with metabolites in Chinese suggest new metabolic roles in Alzheimer's and Parkinson's diseases.	Metabolite levels	1,954 Chinese ancestry individuals	NA	14q23.2	14	63769473	SGPP1	SYNE2			ENSG00000054654			rs12880341-T	rs12880341	0	12880341	intron_variant	0	0.8858	7e-09	8.1549	(SM d16:1/24:1)	0.1313	[0.087-0.175] unit decrease	Illumina [~ 47000000] (imputed)	N	sphingomyelin measurement	http://www.ebi.ac.uk/efo/EFO_0010118	GCST009698	Genome-wide genotyping array
2020-02-25	31628463	Chai JF	2019-10-19	Hum Mol Genet	www.ncbi.nlm.nih.gov/pubmed/31628463	Associations with metabolites in Chinese suggest new metabolic roles in Alzheimer's and Parkinson's diseases.	Metabolite levels	1,954 Chinese ancestry individuals	NA	14q23.2	14	63897867	SGPP1	SYNE2			ENSG00000054654			rs11158519-A	rs11158519	0	11158519	intron_variant	0	0.119	2e-08	7.69897	(SM d16:1/24:1)	0.1275	[0.084-0.171] unit increase	Illumina [~ 47000000] (imputed)	N	sphingomyelin measurement	http://www.ebi.ac.uk/efo/EFO_0010118	GCST009698	Genome-wide genotyping array
2019-12-18	31620175	Kornilov SA	2019-09-18	Front Genet	www.ncbi.nlm.nih.gov/pubmed/31620175	Genome-Wide Homozygosity Mapping Reveals Genes Associated With Cognitive Ability in Children From Saudi Arabia.	Numerical cognitive ability	354 Saudi Arabian ancestry children	NA	6p24.3	6	7579179	DSP	DSP			ENSG00000096696			rs2806225-?	rs2806225	0	2806225	intron_variant	0	NR	2e-06	5.69897		6.16	[3.65-8.67] unit increase	Illumina [285340]	N	cognitive function measurement	http://www.ebi.ac.uk/efo/EFO_0008354	GCST009322	Genome-wide genotyping array
2019-11-05	30239722	Pulit SL	2018-09-14	Hum Mol Genet	www.ncbi.nlm.nih.gov/pubmed/30239722	Meta-analysis of genome-wide association studies for body fat distribution in 694,649 individuals of European ancestry.	Body mass index	434,794 European ancestry female individuals	NA	2q34	2	212548507	NA	ERBB4 - NA	ENSG00000178568			9666		rs7599312-A	rs7599312	0	7599312	regulatory_region_variant	1	0.2737	2e-23	22.699		0.0182	[0.015-0.022] unit decrease	NR [~ 27400000] (imputed)	N	body mass index	http://www.ebi.ac.uk/efo/EFO_0004340	GCST009003	Genome-wide genotyping array
2019-11-05	30239722	Pulit SL	2018-09-14	Hum Mol Genet	www.ncbi.nlm.nih.gov/pubmed/30239722	Meta-analysis of genome-wide association studies for body fat distribution in 694,649 individuals of European ancestry.	Body mass index	434,794 European ancestry female individuals	NA	3q22.3	3	136553404	NA	STAG1			ENSG00000118007			rs7621025-T	rs7621025	0	7621025	intron_variant	0	0.2607	8e-24	23.0969		0.0187	[0.015-0.022] unit decrease	NR [~ 27400000] (imputed)	N	body mass index	http://www.ebi.ac.uk/efo/EFO_0004340	GCST009003	Genome-wide genotyping array
2019-11-05	30239722	Pulit SL	2018-09-14	Hum Mol Genet	www.ncbi.nlm.nih.gov/pubmed/30239722	Meta-analysis of genome-wide association studies for body fat distribution in 694,649 individuals of European ancestry.	Body mass index	434,794 European ancestry female individuals	NA	5q12.3	5	64778903	NA	CWC27			ENSG00000153015			rs7701842-A	rs7701842	0	7701842	intron_variant	0	0.4899	3e-13	12.5229		0.0124	[0.0091-0.0157] unit increase	NR [~ 27400000] (imputed)	N	body mass index	http://www.ebi.ac.uk/efo/EFO_0004340	GCST009003	Genome-wide genotyping array
2019-07-05	30698716	de Vries PS	2019-01-29	Am J Epidemiol	www.ncbi.nlm.nih.gov/pubmed/30698716	Multi-Ancestry Genome-Wide Association Study of Lipid Levels Incorporating Gene-Alcohol Interactions.	HDL cholesterol levels x alcohol consumption (regular vs non-regular drinkers) interaction (2df)	44,831 European ancestry regular drinkers, 3,976 African American regular drinkers, 1,288 Asian ancestry regular drinkers, 827 Hispanic regular drinkers, 11,674 European ancestry non-regular drinkers, 5,894 African American non-regular drinkers, 1,203 Asian ancestry non-regular drinkers, 1,701 Hispanic non-regular drinkers	71,281 European ancestry regular drinkers, 711 African American or Afro-Caribbean regular drinkers, 35,088 Asian ancestry regular drinkers, 3,742 Hispanic regular drinkers, 36,267 European ancestry non-regular drinkers, 1,317 African American or Afro-Caribbean non-regular drinkers, 6,152 Asian ancestry non-regular drinkers, 2,880 Hispanic non-regular drinkers	5q31.1	5	133106498	HSPA4, FSTL4	HSPA4 - FSTL4	ENSG00000170606	ENSG00000053108		49	89957	rs56076449-G	rs56076449	0	56076449	regulatory_region_variant	1	NR	3e-08	7.52288	(EA)			Affymetrix, Illumina [NR] (imputed)	N	alcohol consumption measurement, high density lipoprotein cholesterol measurement	http://www.ebi.ac.uk/efo/EFO_0007878, http://www.ebi.ac.uk/efo/EFO_0004612	GCST008075	Genome-wide genotyping array
2019-07-05	30698716	de Vries PS	2019-01-29	Am J Epidemiol	www.ncbi.nlm.nih.gov/pubmed/30698716	Multi-Ancestry Genome-Wide Association Study of Lipid Levels Incorporating Gene-Alcohol Interactions.	HDL cholesterol levels x alcohol consumption (regular vs non-regular drinkers) interaction (2df)	44,831 European ancestry regular drinkers, 3,976 African American regular drinkers, 1,288 Asian ancestry regular drinkers, 827 Hispanic regular drinkers, 11,674 European ancestry non-regular drinkers, 5,894 African American non-regular drinkers, 1,203 Asian ancestry non-regular drinkers, 1,701 Hispanic non-regular drinkers	71,281 European ancestry regular drinkers, 711 African American or Afro-Caribbean regular drinkers, 35,088 Asian ancestry regular drinkers, 3,742 Hispanic regular drinkers, 36,267 European ancestry non-regular drinkers, 1,317 African American or Afro-Caribbean non-regular drinkers, 6,152 Asian ancestry non-regular drinkers, 2,880 Hispanic non-regular drinkers	5q31.1	5	133106498	HSPA4, FSTL4	HSPA4 - FSTL4	ENSG00000170606	ENSG00000053108		49	89957	rs56076449-G	rs56076449	0	56076449	regulatory_region_variant	1	NR	3e-08	7.52288	(EA)			Affymetrix, Illumina [NR] (imputed)	N	alcohol consumption measurement, high density lipoprotein cholesterol measurement	http://www.ebi.ac.uk/efo/EFO_0007878, http://www.ebi.ac.uk/efo/EFO_0004612	GCST008075	Genome-wide genotyping array
2019-07-05	30698716	de Vries PS	2019-01-29	Am J Epidemiol	www.ncbi.nlm.nih.gov/pubmed/30698716	Multi-Ancestry Genome-Wide Association Study of Lipid Levels Incorporating Gene-Alcohol Interactions.	HDL cholesterol levels x alcohol consumption (regular vs non-regular drinkers) interaction (2df)	44,831 European ancestry regular drinkers, 3,976 African American regular drinkers, 1,288 Asian ancestry regular drinkers, 827 Hispanic regular drinkers, 11,674 European ancestry non-regular drinkers, 5,894 African American non-regular drinkers, 1,203 Asian ancestry non-regular drinkers, 1,701 Hispanic non-regular drinkers	71,281 European ancestry regular drinkers, 711 African American or Afro-Caribbean regular drinkers, 35,088 Asian ancestry regular drinkers, 3,742 Hispanic regular drinkers, 36,267 European ancestry non-regular drinkers, 1,317 African American or Afro-Caribbean non-regular drinkers, 6,152 Asian ancestry non-regular drinkers, 2,880 Hispanic non-regular drinkers	17q21.32	17	47655239	KPNB1	KPNB1			ENSG00000108424			rs11870935-A	rs11870935	0	11870935	intron_variant	0	NR	7e-08	7.1549	(EA)			Affymetrix, Illumina [NR] (imputed)	N	alcohol consumption measurement, high density lipoprotein cholesterol measurement	http://www.ebi.ac.uk/efo/EFO_0007878, http://www.ebi.ac.uk/efo/EFO_0004612	GCST008075	Genome-wide genotyping array
2019-08-21	31285632	Klarin D	2019-07-08	Nat Med	www.ncbi.nlm.nih.gov/pubmed/31285632	Genome-wide association study of peripheral artery disease in the Million Veteran Program.	Peripheral artery disease	24,009 European ancestry cases, 150,983 European ancestry controls, 5,373 African ancestry cases, 42,485 African ancestry controls, 1,925 Hispanic cases, 18,285 Hispanic controls	5,117 European ancestry cases, 389,291 European ancestry controls	1p13.3	1	109274570	CELSR2, SORT1	CELSR2			ENSG00000143126			rs7528419-A	rs7528419	0	7528419	3_prime_UTR_variant	0	0.7721	3e-11	10.5229		1.07	[1.05-1.09]	Affymetrix [at least 20323458] (imputed)	N	peripheral arterial disease	http://www.ebi.ac.uk/efo/EFO_0004265	GCST008474	Genome-wide genotyping array
2019-08-21	31285632	Klarin D	2019-07-08	Nat Med	www.ncbi.nlm.nih.gov/pubmed/31285632	Genome-wide association study of peripheral artery disease in the Million Veteran Program.	Peripheral artery disease	24,009 European ancestry cases, 150,983 European ancestry controls, 5,373 African ancestry cases, 42,485 African ancestry controls, 1,925 Hispanic cases, 18,285 Hispanic controls	5,117 European ancestry cases, 389,291 European ancestry controls	1p13.3	1	109274570	CELSR2, SORT1	CELSR2			ENSG00000143126			rs7528419-A	rs7528419	0	7528419	3_prime_UTR_variant	0	0.7721	3e-11	10.5229		1.07	[1.05-1.09]	Affymetrix [at least 20323458] (imputed)	N	peripheral arterial disease	http://www.ebi.ac.uk/efo/EFO_0004265	GCST008474	Genome-wide genotyping array
2019-08-21	31285632	Klarin D	2019-07-08	Nat Med	www.ncbi.nlm.nih.gov/pubmed/31285632	Genome-wide association study of peripheral artery disease in the Million Veteran Program.	Peripheral artery disease	24,009 European ancestry cases, 150,983 European ancestry controls, 5,373 African ancestry cases, 42,485 African ancestry controls, 1,925 Hispanic cases, 18,285 Hispanic controls	5,117 European ancestry cases, 389,291 European ancestry controls	10q25.2	10	112998590	TCF7L2	TCF7L2			ENSG00000148737			rs7903146-T	rs7903146	0	7903146	intron_variant	0	0.2937	4e-11	10.3979		1.06	[1.04-1.08]	Affymetrix [at least 20323458] (imputed)	N	peripheral arterial disease	http://www.ebi.ac.uk/efo/EFO_0004265	GCST008474	Genome-wide genotyping array
2019-11-04	30239722	Pulit SL	2018-09-14	Hum Mol Genet	www.ncbi.nlm.nih.gov/pubmed/30239722	Meta-analysis of genome-wide association studies for body fat distribution in 694,649 individuals of European ancestry.	Body mass index	374,756 European ancestry male individuals	NA	18q11.2	18	23523945	NA	RMC1, NPC1			ENSG00000141452, ENSG00000141458			rs891387-T	rs891387	0	891387	intron_variant	0	0.4951	9e-35	34.0458		0.0208	[0.017-0.024] unit increase	NR [~ 27400000] (imputed)	N	body mass index	http://www.ebi.ac.uk/efo/EFO_0004340	GCST009001	Genome-wide genotyping array
2019-11-04	30239722	Pulit SL	2018-09-14	Hum Mol Genet	www.ncbi.nlm.nih.gov/pubmed/30239722	Meta-analysis of genome-wide association studies for body fat distribution in 694,649 individuals of European ancestry.	Body mass index	374,756 European ancestry male individuals	NA	14q32.12	14	93465912	NA	UNC79, UNC79			ENSG00000276416, ENSG00000133958			rs11160119-A	rs11160119	0	11160119	intron_variant	0	0.4111	9e-22	21.0458		0.0186	[0.015-0.022] unit decrease	NR [~ 27400000] (imputed)	N	body mass index	http://www.ebi.ac.uk/efo/EFO_0004340	GCST009001	Genome-wide genotyping array
2019-08-22	26398853	Ye BD	2016-01-01	Inflamm Bowel Dis	www.ncbi.nlm.nih.gov/pubmed/26398853	Identification of Ten Additional Susceptibility Loci for Ulcerative Colitis Through Immunochip Analysis in Koreans.	Ulcerative colitis	705 Korean ancestry cases, 1,178 Korean ancestry controls	980 Korean ancestry cases, 2,694 Korean ancestry controls	9p24.1	9	5260079	JAK2	INSL4 - RLN2	ENSG00000120211	ENSG00000107014		24775	39785	rs1830610-T	rs1830610	0	1830610	intergenic_variant	1	0.19	2e-09	8.69897		1.35		Illumina [536821] (imputed)	N	ulcerative colitis	http://www.ebi.ac.uk/efo/EFO_0000729	GCST008483	Targeted genotyping array [ImmunoChip]
2019-08-01	31299468	Condreay LD	2019-06-29	Respir Med	www.ncbi.nlm.nih.gov/pubmed/31299468	Genetic effects on efficacy to fluticasone propionate/salmeterol treatment in COPD.	Response to fluticasone propionate/salmeterol in chronic obstructive pulmonary disease	530 European, African, African American, South East Asian, East Asian, American Indian/Alaskan Native, Mixed race, Arabic/North African, Central/South Asian or Japanese Asian ancestry treated cases, 658 European, African, African American, South East Asian, East Asian, American Indian/Alaskan Native, Mixed race, Arabic/North African, Central/South Asian or Japanese Asian ancestry untreated cases	NA	20q13.13	20	49051608	CSE1L	CSE1L			ENSG00000124207			rs2869693-?	rs2869693	0	2869693	intron_variant	0	NR	1e-06	6				Affymetrix [> 10000000] (imputed)	N	respiratory symptom measurement, response to corticosteroid, response to salmeterol	http://www.ebi.ac.uk/efo/EFO_0007939, http://purl.obolibrary.org/obo/GO_0031960, http://www.ebi.ac.uk/efo/EFO_0010062	GCST008294	Genome-wide genotyping array
2019-07-05	30698716	de Vries PS	2019-01-29	Am J Epidemiol	www.ncbi.nlm.nih.gov/pubmed/30698716	Multi-Ancestry Genome-Wide Association Study of Lipid Levels Incorporating Gene-Alcohol Interactions.	HDL cholesterol levels x alcohol consumption (regular vs non-regular drinkers) interaction (2df)	44,831 European ancestry regular drinkers, 3,976 African American regular drinkers, 1,288 Asian ancestry regular drinkers, 827 Hispanic regular drinkers, 11,674 European ancestry non-regular drinkers, 5,894 African American non-regular drinkers, 1,203 Asian ancestry non-regular drinkers, 1,701 Hispanic non-regular drinkers	71,281 European ancestry regular drinkers, 711 African American or Afro-Caribbean regular drinkers, 35,088 Asian ancestry regular drinkers, 3,742 Hispanic regular drinkers, 36,267 European ancestry non-regular drinkers, 1,317 African American or Afro-Caribbean non-regular drinkers, 6,152 Asian ancestry non-regular drinkers, 2,880 Hispanic non-regular drinkers	17q21.32	17	47655239	KPNB1	KPNB1			ENSG00000108424			rs11870935-A	rs11870935	0	11870935	intron_variant	0	NR	2e-07	6.69897				Affymetrix, Illumina [NR] (imputed)	N	alcohol consumption measurement, high density lipoprotein cholesterol measurement	http://www.ebi.ac.uk/efo/EFO_0007878, http://www.ebi.ac.uk/efo/EFO_0004612	GCST008075	Genome-wide genotyping array
2019-08-01	31235808	Shungin D	2019-06-24	Nat Commun	www.ncbi.nlm.nih.gov/pubmed/31235808	Genome-wide analysis of dental caries and periodontitis combining clinical and self-reported data.	Dentures	77,714 European ancestry cases, 383,317 European ancestry controls	NA	3q22.3	3	136724166	STAG1	STAG1			ENSG00000118007			rs61790808-A	rs61790808	0	61790808	intron_variant	0	0.64	1e-07	7		0.03	[0.019-0.041] unit decrease	Affymetrix [at least 8900000] (imputed)	N	dentures	http://www.ebi.ac.uk/efo/EFO_0010078	GCST008306	Genome-wide genotyping array
2019-08-01	31235808	Shungin D	2019-06-24	Nat Commun	www.ncbi.nlm.nih.gov/pubmed/31235808	Genome-wide analysis of dental caries and periodontitis combining clinical and self-reported data.	Dentures	77,714 European ancestry cases, 383,317 European ancestry controls	NA	3q29	3	193676936	OPA1	OPA1			ENSG00000198836			rs185566659-A	rs185566659	0	185566659	intron_variant	0	0.032	1e-09	9		0.099	[0.068-0.13] unit increase	Affymetrix [at least 8900000] (imputed)	N	dentures	http://www.ebi.ac.uk/efo/EFO_0010078	GCST008306	Genome-wide genotyping array
2019-09-24	31296530	Trendowski MR	2019-07-11	Clin Cancer Res	www.ncbi.nlm.nih.gov/pubmed/31296530	Clinical and Genome-Wide Analysis of Serum Platinum Levels after Cisplatin-Based Chemotherapy.	Serum platinum levels after completion of cisplatin chemotherapy	866 European ancestry individuals, 17 non-European ancestry individuals, 127 individuals	NR	2p25.3	2	2043625	NR	MYT1L			ENSG00000186487			rs6759709-G	rs6759709	0	6759709	intron_variant	0	0.2572	3e-07	6.52288		0.1671	[0.1-0.23] unit increase	Illumina [7305641] (imputed)	N	response to cisplatin, platinum measurement	http://purl.obolibrary.org/obo/GO_0072718, http://www.ebi.ac.uk/efo/EFO_0010154	GCST008756	Genome-wide genotyping array
2019-09-24	31296530	Trendowski MR	2019-07-11	Clin Cancer Res	www.ncbi.nlm.nih.gov/pubmed/31296530	Clinical and Genome-Wide Analysis of Serum Platinum Levels after Cisplatin-Based Chemotherapy.	Serum platinum levels after completion of cisplatin chemotherapy	866 European ancestry individuals, 17 non-European ancestry individuals, 127 individuals	NR	2p16.3	2	47842905	NR	FBXO11			ENSG00000138081			rs7568939-T	rs7568939	0	7568939	intron_variant	0	0.0203	5e-06	5.30103		0.5003	[0.29-0.71] unit increase	Illumina [7305641] (imputed)	N	response to cisplatin, platinum measurement	http://purl.obolibrary.org/obo/GO_0072718, http://www.ebi.ac.uk/efo/EFO_0010154	GCST008756	Genome-wide genotyping array
2019-09-24	31296530	Trendowski MR	2019-07-11	Clin Cancer Res	www.ncbi.nlm.nih.gov/pubmed/31296530	Clinical and Genome-Wide Analysis of Serum Platinum Levels after Cisplatin-Based Chemotherapy.	Serum platinum levels after completion of cisplatin chemotherapy	866 European ancestry individuals, 17 non-European ancestry individuals, 127 individuals	NR	3q27.2	3	185887160	NR	IGF2BP2 - TRA2B	ENSG00000073792	ENSG00000136527		62118	27398	rs111649035-C	rs111649035	0	111649035	intergenic_variant	1	0.0114	6e-06	5.22185		0.6144	[0.35-0.88] unit increase	Illumina [7305641] (imputed)	N	response to cisplatin, platinum measurement	http://purl.obolibrary.org/obo/GO_0072718, http://www.ebi.ac.uk/efo/EFO_0010154	GCST008756	Genome-wide genotyping array
2019-07-05	30698716	de Vries PS	2019-01-29	Am J Epidemiol	www.ncbi.nlm.nih.gov/pubmed/30698716	Multi-Ancestry Genome-Wide Association Study of Lipid Levels Incorporating Gene-Alcohol Interactions.	HDL cholesterol levels x alcohol consumption (regular vs non-regular drinkers) interaction (2df)	44,831 European ancestry regular drinkers, 3,976 African American regular drinkers, 1,288 Asian ancestry regular drinkers, 827 Hispanic regular drinkers, 11,674 European ancestry non-regular drinkers, 5,894 African American non-regular drinkers, 1,203 Asian ancestry non-regular drinkers, 1,701 Hispanic non-regular drinkers	71,281 European ancestry regular drinkers, 711 African American or Afro-Caribbean regular drinkers, 35,088 Asian ancestry regular drinkers, 3,742 Hispanic regular drinkers, 36,267 European ancestry non-regular drinkers, 1,317 African American or Afro-Caribbean non-regular drinkers, 6,152 Asian ancestry non-regular drinkers, 2,880 Hispanic non-regular drinkers	2q21.3	2	135080336	RAB3GAP1	RAB3GAP1			ENSG00000115839			rs7570971-A	rs7570971	0	7570971	intron_variant	0	NR	8e-06	5.09691				Affymetrix, Illumina [NR] (imputed)	N	alcohol consumption measurement, high density lipoprotein cholesterol measurement	http://www.ebi.ac.uk/efo/EFO_0007878, http://www.ebi.ac.uk/efo/EFO_0004612	GCST008075	Genome-wide genotyping array
2019-12-05	31649266	Gallagher CS	2019-10-24	Nat Commun	www.ncbi.nlm.nih.gov/pubmed/31649266	Genome-wide association and epidemiological analyses reveal common genetic origins between uterine leiomyomata and endometriosis.	Uterine fibroids	20,406 European ancestry cases, 223,918 European ancestry controls	15,068 European ancestry cases, 43,587 European ancestry controls	6q25.2	6	152241136	SYNE1, ESR1	SYNE1			ENSG00000131018			rs58415480-C	rs58415480	0	58415480	intron_variant	0	0.84	2e-54	53.699		1.19	[1.17-1.22]	Affymetrix, Illumina [8662096] (imputed)	N	uterine fibroid	http://www.ebi.ac.uk/efo/EFO_0000731	GCST009158	Genome-wide genotyping array
2019-02-06	30595370	Kichaev G	2018-12-27	Am J Hum Genet	www.ncbi.nlm.nih.gov/pubmed/30595370	Leveraging Polygenic Functional Enrichment to Improve GWAS Power.	Body mass index	approximately 458,000 European ancestry individuals	NA	12q23.3	12	107319919		BTBD11			ENSG00000151136			rs111260184-?	rs111260184	0	111260184	missense_variant	0	NR	3e-09	8.52288				NR [~ 8900000] (imputed)	N	body mass index	http://www.ebi.ac.uk/efo/EFO_0004340	GCST007039	Genome-wide genotyping array
2019-12-05	31649266	Gallagher CS	2019-10-24	Nat Commun	www.ncbi.nlm.nih.gov/pubmed/31649266	Genome-wide association and epidemiological analyses reveal common genetic origins between uterine leiomyomata and endometriosis.	Uterine fibroids	20,406 European ancestry cases, 223,918 European ancestry controls	15,068 European ancestry cases, 43,587 European ancestry controls	6q25.2	6	152241136		SYNE1			ENSG00000131018			rs58415480-C	rs58415480	0	58415480	intron_variant	0	0.8439	2e-54	53.699		0.1748	[0.15-0.2] unit decrease	Affymetrix, Illumina [8662096] (imputed)	N	uterine fibroid	http://www.ebi.ac.uk/efo/EFO_0000731	GCST009158	Genome-wide genotyping array
2019-12-05	31649266	Gallagher CS	2019-10-24	Nat Commun	www.ncbi.nlm.nih.gov/pubmed/31649266	Genome-wide association and epidemiological analyses reveal common genetic origins between uterine leiomyomata and endometriosis.	Uterine fibroids	20,406 European ancestry cases, 223,918 European ancestry controls	15,068 European ancestry cases, 43,587 European ancestry controls	6q25.2	6	152245912		SYNE1			ENSG00000131018			rs6901631-T	rs6901631	0	6901631	intron_variant	0	0.8634	2e-15	14.699		0.0946	[0.071-0.118] unit increase	Affymetrix, Illumina [8662096] (imputed)	N	uterine fibroid	http://www.ebi.ac.uk/efo/EFO_0000731	GCST009158	Genome-wide genotyping array
2019-12-10	31679650	Nath AP	2019-10-30	Am J Hum Genet	www.ncbi.nlm.nih.gov/pubmed/31679650	Multivariate Genome-Wide Association Analysis of a Cytokine Network Reveals Variants with Widespread Immune, Haematological, and Cardiometabolic Pleiotropy.	Cytokine levels	9,263 Finnish ancestry individuals	NA	8q23.1	8	105569300	ZFPM2	ZFPM2, ZFPM2-AS1			ENSG00000169946, ENSG00000251003			rs6993770-?	rs6993770	0	6993770	intron_variant	0	NR	1e-07	7	(IL12p70)			Illumina [6022229] (imputed)	N	interleukin 12 measurement	http://www.ebi.ac.uk/efo/EFO_0004753	GCST009243	Genome-wide genotyping array
2019-12-10	31679650	Nath AP	2019-10-30	Am J Hum Genet	www.ncbi.nlm.nih.gov/pubmed/31679650	Multivariate Genome-Wide Association Analysis of a Cytokine Network Reveals Variants with Widespread Immune, Haematological, and Cardiometabolic Pleiotropy.	Cytokine levels	9,263 Finnish ancestry individuals	NA	9p24.2	9	2686273	VLDLR	VLDLR - KCNV2	ENSG00000147852	ENSG00000168263		26217	31237	rs7030781-?	rs7030781	0	7030781	intergenic_variant	1	NR	7e-14	13.1549	(VEGF-A)			Illumina [6022229] (imputed)	N	vascular endothelial growth factor measurement	http://www.ebi.ac.uk/efo/EFO_0004762	GCST009243	Genome-wide genotyping array
2019-12-10	31679650	Nath AP	2019-10-30	Am J Hum Genet	www.ncbi.nlm.nih.gov/pubmed/31679650	Multivariate Genome-Wide Association Analysis of a Cytokine Network Reveals Variants with Widespread Immune, Haematological, and Cardiometabolic Pleiotropy.	Cytokine network levels (multivariate analysis)	9,263 Finnish ancestry individuals	NA	8q23.1	8	105569300	ZFPM2	ZFPM2, ZFPM2-AS1			ENSG00000169946, ENSG00000251003			rs6993770-?	rs6993770	0	6993770	intron_variant	0	NR	5e-08	7.30103				Illumina [6022229] (imputed)	N	interferon gamma measurement, platelet-derived growth factor BB measurement, interleukin 4 measurement, interleukin 10 measurement, stromal cell-derived factor 1 alpha measurement, interleukin-6 measurement, interleukin 12 measurement, interleukin 17 measurement, vascular endothelial growth factor measurement, fibroblast growth factor basic measurement, granulocyte colony-stimulating factor measurement	http://www.ebi.ac.uk/efo/EFO_0008165, http://www.ebi.ac.uk/efo/EFO_0008264, http://www.ebi.ac.uk/efo/EFO_0008184, http://www.ebi.ac.uk/efo/EFO_0004750, http://www.ebi.ac.uk/efo/EFO_0008293, http://www.ebi.ac.uk/efo/EFO_0004810, http://www.ebi.ac.uk/efo/EFO_0004753, http://www.ebi.ac.uk/efo/EFO_0008174, http://www.ebi.ac.uk/efo/EFO_0004762, http://www.ebi.ac.uk/efo/EFO_0008130, http://www.ebi.ac.uk/efo/EFO_0008142	GCST009244	Genome-wide genotyping array
2019-12-10	31679650	Nath AP	2019-10-30	Am J Hum Genet	www.ncbi.nlm.nih.gov/pubmed/31679650	Multivariate Genome-Wide Association Analysis of a Cytokine Network Reveals Variants with Widespread Immune, Haematological, and Cardiometabolic Pleiotropy.	Cytokine network levels (multivariate analysis)	9,263 Finnish ancestry individuals	NA	9p24.2	9	2686273	VLDLR	VLDLR - KCNV2	ENSG00000147852	ENSG00000168263		26217	31237	rs7030781-?	rs7030781	0	7030781	intergenic_variant	1	NR	4e-13	12.3979				Illumina [6022229] (imputed)	N	interferon gamma measurement, platelet-derived growth factor BB measurement, interleukin 4 measurement, interleukin 10 measurement, stromal cell-derived factor 1 alpha measurement, interleukin-6 measurement, interleukin 12 measurement, interleukin 17 measurement, vascular endothelial growth factor measurement, fibroblast growth factor basic measurement, granulocyte colony-stimulating factor measurement	http://www.ebi.ac.uk/efo/EFO_0008165, http://www.ebi.ac.uk/efo/EFO_0008264, http://www.ebi.ac.uk/efo/EFO_0008184, http://www.ebi.ac.uk/efo/EFO_0004750, http://www.ebi.ac.uk/efo/EFO_0008293, http://www.ebi.ac.uk/efo/EFO_0004810, http://www.ebi.ac.uk/efo/EFO_0004753, http://www.ebi.ac.uk/efo/EFO_0008174, http://www.ebi.ac.uk/efo/EFO_0004762, http://www.ebi.ac.uk/efo/EFO_0008130, http://www.ebi.ac.uk/efo/EFO_0008142	GCST009244	Genome-wide genotyping array
2018-11-16	30072576	Emilsson V	2018-08-02	Science	www.ncbi.nlm.nih.gov/pubmed/30072576	Co-regulatory networks of human serum proteins link genetics to disease.	Blood protein levels	3,200 European ancestry individuals	NA	13q21.32	13	67200514	PCDH9	PCDH9			ENSG00000184226			rs1927820-G	rs1927820	0	1927820	intron_variant	0	0.845625	2e-15	14.699	(PCDH9, 10558_26_3)	0.265676	[0.2-0.33] unit decrease	Illumina [> 1000000] (imputed)	N	blood protein measurement	http://www.ebi.ac.uk/efo/EFO_0007937	GCST006585	Targeted genotyping array
2018-11-16	30072576	Emilsson V	2018-08-02	Science	www.ncbi.nlm.nih.gov/pubmed/30072576	Co-regulatory networks of human serum proteins link genetics to disease.	Blood protein levels	3,200 European ancestry individuals	NA	2q11.2	2	96823917	SEMA4C	CNNM3			ENSG00000168763			rs112826173-A	rs112826173	0	112826173	intron_variant	0	0.980781	4e-15	14.3979	(SEMA4C, 7923_41_3)	0.712759	[0.54-0.89] unit increase	Illumina [> 1000000] (imputed)	N	blood protein measurement	http://www.ebi.ac.uk/efo/EFO_0007937	GCST006585	Targeted genotyping array
2019-02-06	30595370	Kichaev G	2018-12-27	Am J Hum Genet	www.ncbi.nlm.nih.gov/pubmed/30595370	Leveraging Polygenic Functional Enrichment to Improve GWAS Power.	Body mass index	approximately 458,000 European ancestry individuals	NA	13q12.11	13	20042417		ZMYM2			ENSG00000121741			rs9579775-?	rs9579775	0	9579775	intron_variant	0	NR	2e-12	11.699				NR [~ 8900000] (imputed)	N	body mass index	http://www.ebi.ac.uk/efo/EFO_0004340	GCST007039	Genome-wide genotyping array
2019-02-06	30595370	Kichaev G	2018-12-27	Am J Hum Genet	www.ncbi.nlm.nih.gov/pubmed/30595370	Leveraging Polygenic Functional Enrichment to Improve GWAS Power.	Body mass index	approximately 458,000 European ancestry individuals	NA	13q13.1	13	32807583		PDS5B - LINC00423	ENSG00000083642	ENSG00000226968		29564	69848	rs56399737-?	rs56399737	0	56399737	intergenic_variant	1	NR	1e-17	17				NR [~ 8900000] (imputed)	N	body mass index	http://www.ebi.ac.uk/efo/EFO_0004340	GCST007039	Genome-wide genotyping array
2018-07-05	29875488	Sun BB	2018-06-06	Nature	www.ncbi.nlm.nih.gov/pubmed/29875488	Genomic atlas of the human plasma proteome.	Blood protein levels	3,301 European ancestry individuals	NA	10p13	10	13234534	UCMA	UCMA - PHYH	ENSG00000165623	ENSG00000107537		160	43262	rs2093847-T	rs2093847	0	2093847	regulatory_region_variant	1	0.107	3e-53	52.5229	(Unique cartilage matrix-associated protein, UCMA.10977.55.3)	0.59	[0.51-0.67] unit decrease	Affymetrix [10572788] (imputed)	N	blood protein measurement	http://www.ebi.ac.uk/efo/EFO_0007937	GCST005806	Genome-wide genotyping array
2019-01-29	30531825	Morgan MD	2018-12-10	Nat Commun	www.ncbi.nlm.nih.gov/pubmed/30531825	Genome-wide study of hair colour in UK Biobank explains most of the SNP heritability.	Red vs. brown/black hair color	15,731 British ancestry red hair individuals, 283,920 British ancestry brown or black hair individuals	NA	15q13.1	15	28111713	HERC2	HERC2, HERC2			ENSG00000276802, ENSG00000128731			rs1129038-?	rs1129038	0	1129038	3_prime_UTR_variant	0	0.7842	3e-113	112.523		1.40607	NR	Affymetrix [9154080] (imputed)	N	hair color	http://www.ebi.ac.uk/efo/EFO_0003924	GCST006986	Genome-wide genotyping array
2019-01-30	30531825	Morgan MD	2018-12-10	Nat Commun	www.ncbi.nlm.nih.gov/pubmed/30531825	Genome-wide study of hair colour in UK Biobank explains most of the SNP heritability.	Blond vs. brown/black hair color	39,397 British ancestry blond hair individuals, 283,920 British ancestry brown or black hair individuals	NA	15q13.1	15	28120472	HERC2	HERC2, HERC2			ENSG00000276802, ENSG00000128731			rs12913832-?	rs12913832	0	12913832	intron_variant	0	NR	0	307.699		4.69043	NR	Affymetrix [9154080] (imputed)	N	hair color	http://www.ebi.ac.uk/efo/EFO_0003924	GCST006988	Genome-wide genotyping array
2019-01-30	30531825	Morgan MD	2018-12-10	Nat Commun	www.ncbi.nlm.nih.gov/pubmed/30531825	Genome-wide study of hair colour in UK Biobank explains most of the SNP heritability.	Blond vs. brown/black hair color	39,397 British ancestry blond hair individuals, 283,920 British ancestry brown or black hair individuals	NA	12q21.32	12	88288200	TMTC3	TMTC3 - NA	ENSG00000139324			88313		rs2216153-?	rs2216153	0	2216153	intergenic_variant	1	NR	6e-85	84.2218		1.1892	NR	Affymetrix [9154080] (imputed)	N	hair color	http://www.ebi.ac.uk/efo/EFO_0003924	GCST006988	Genome-wide genotyping array
2019-01-30	30531825	Morgan MD	2018-12-10	Nat Commun	www.ncbi.nlm.nih.gov/pubmed/30531825	Genome-wide study of hair colour in UK Biobank explains most of the SNP heritability.	Blond vs. brown/black hair color	39,397 British ancestry blond hair individuals, 283,920 British ancestry brown or black hair individuals	NA	2q36.1	2	221276324	EPHA4							rs16862425-?	rs16862425	0	16862425	intergenic_variant	1	NR	3e-13	12.5229		1.1396	NR	Affymetrix [9154080] (imputed)	N	hair color	http://www.ebi.ac.uk/efo/EFO_0003924	GCST006988	Genome-wide genotyping array
2019-01-30	30531825	Morgan MD	2018-12-10	Nat Commun	www.ncbi.nlm.nih.gov/pubmed/30531825	Genome-wide study of hair colour in UK Biobank explains most of the SNP heritability.	Blond vs. brown/black hair color	39,397 British ancestry blond hair individuals, 283,920 British ancestry brown or black hair individuals	NA	2q36.1	2	221202727	EPHA4							rs1432262-?	rs1432262	0	1432262	intergenic_variant	1	NR	1e-24	24		1.12638	NR	Affymetrix [9154080] (imputed)	N	hair color	http://www.ebi.ac.uk/efo/EFO_0003924	GCST006988	Genome-wide genotyping array
2019-01-30	30531825	Morgan MD	2018-12-10	Nat Commun	www.ncbi.nlm.nih.gov/pubmed/30531825	Genome-wide study of hair colour in UK Biobank explains most of the SNP heritability.	Blond vs. brown/black hair color	39,397 British ancestry blond hair individuals, 283,920 British ancestry brown or black hair individuals	NA	5q14.3	5	90967764	ADGRV1	ADGRV1			ENSG00000164199			rs6860111-?	rs6860111	0	6860111	intron_variant	0	NR	3e-48	47.5229		1.12397	NR	Affymetrix [9154080] (imputed)	N	hair color	http://www.ebi.ac.uk/efo/EFO_0003924	GCST006988	Genome-wide genotyping array
2019-03-25	30589442	Whitfield JB	2018-12-27	Alcohol Clin Exp Res	www.ncbi.nlm.nih.gov/pubmed/30589442	Biomarker and genomic risk factors for liver function test abnormality in hazardous drinkers.	Gamma glutamyl transferase levels in low alcohol consumption	8,716 individuals	NA	6q14.3	6	87253192	NR	ZNF292			ENSG00000188994			rs149527135-?	rs149527135	0	149527135	intron_variant	0	NR	2e-06	5.69897		0.0903	[0.053-0.127] unit increase	Illumina [~ 7800000] (imputed)	N	serum gamma-glutamyl transferase measurement	http://www.ebi.ac.uk/efo/EFO_0004532	GCST007380	Genome-wide genotyping array
2019-03-25	30589442	Whitfield JB	2018-12-27	Alcohol Clin Exp Res	www.ncbi.nlm.nih.gov/pubmed/30589442	Biomarker and genomic risk factors for liver function test abnormality in hazardous drinkers.	Gamma glutamyl transferase levels in low alcohol consumption	8,716 individuals	NA	8q23.3	8	113453042	NR	CSMD3 - NA	ENSG00000164796			16103		rs62522261-?	rs62522261	0	62522261	intron_variant	1	NR	1e-07	7		0.0994	[0.063-0.136] unit increase	Illumina [~ 7800000] (imputed)	N	serum gamma-glutamyl transferase measurement	http://www.ebi.ac.uk/efo/EFO_0004532	GCST007380	Genome-wide genotyping array
2019-03-25	30589442	Whitfield JB	2018-12-27	Alcohol Clin Exp Res	www.ncbi.nlm.nih.gov/pubmed/30589442	Biomarker and genomic risk factors for liver function test abnormality in hazardous drinkers.	Aspartate aminotransferase levels in low alcohol consumption	8,716 individuals	NA	1p22.1	1	94074274	NR	ABCA4			ENSG00000198691			rs137866734-?	rs137866734	0	137866734	intron_variant	0	NR	9e-07	6.04576		0.1581	[0.095-0.221] unit increase	Illumina [~ 7800000] (imputed)	N	aspartate aminotransferase measurement	http://www.ebi.ac.uk/efo/EFO_0004736	GCST007378	Genome-wide genotyping array
2019-03-25	30589442	Whitfield JB	2018-12-27	Alcohol Clin Exp Res	www.ncbi.nlm.nih.gov/pubmed/30589442	Biomarker and genomic risk factors for liver function test abnormality in hazardous drinkers.	Gamma glutamyl transferase levels in low alcohol consumption	8,716 individuals	NA	1q43	1	237425165	NR	RYR2			ENSG00000198626			rs7528353-?	rs7528353	0	7528353	intron_variant	0	NR	3e-06	5.52288		0.0191	[0.011-0.027] unit decrease	Illumina [~ 7800000] (imputed)	N	serum gamma-glutamyl transferase measurement	http://www.ebi.ac.uk/efo/EFO_0004532	GCST007380	Genome-wide genotyping array
2019-01-30	30531825	Morgan MD	2018-12-10	Nat Commun	www.ncbi.nlm.nih.gov/pubmed/30531825	Genome-wide study of hair colour in UK Biobank explains most of the SNP heritability.	Blond vs. brown/black hair color	39,397 British ancestry blond hair individuals, 283,920 British ancestry brown or black hair individuals	NA	4q21.21	4	78359539	FRAS1	FRAS1			ENSG00000138759			rs1268789-?	rs1268789	0	1268789	intron_variant	0	NR	2e-21	20.699		1.08284	NR	Affymetrix [9154080] (imputed)	N	hair color	http://www.ebi.ac.uk/efo/EFO_0003924	GCST006988	Genome-wide genotyping array
2019-01-30	30531825	Morgan MD	2018-12-10	Nat Commun	www.ncbi.nlm.nih.gov/pubmed/30531825	Genome-wide study of hair colour in UK Biobank explains most of the SNP heritability.	Blond vs. brown/black hair color	39,397 British ancestry blond hair individuals, 283,920 British ancestry brown or black hair individuals	NA	13q13.3	13	38769685	FREM2	FREM2			ENSG00000150893			rs9603422-?	rs9603422	0	9603422	missense_variant	0	NR	1e-10	10		1.08284	NR	Affymetrix [9154080] (imputed)	N	hair color	http://www.ebi.ac.uk/efo/EFO_0003924	GCST006988	Genome-wide genotyping array
2019-01-30	30531825	Morgan MD	2018-12-10	Nat Commun	www.ncbi.nlm.nih.gov/pubmed/30531825	Genome-wide study of hair colour in UK Biobank explains most of the SNP heritability.	Blond vs. brown/black hair color	39,397 British ancestry blond hair individuals, 283,920 British ancestry brown or black hair individuals	NA	2p23.2	2	28436667	FOSL2	FOSL2 - PLB1	ENSG00000075426	ENSG00000163803		19350	20478	rs62139588-?	rs62139588	0	62139588	intergenic_variant	1	NR	4e-08	7.39794		1.07469	NR	Affymetrix [9154080] (imputed)	N	hair color	http://www.ebi.ac.uk/efo/EFO_0003924	GCST006988	Genome-wide genotyping array
2019-02-06	30595370	Kichaev G	2018-12-27	Am J Hum Genet	www.ncbi.nlm.nih.gov/pubmed/30595370	Leveraging Polygenic Functional Enrichment to Improve GWAS Power.	Body mass index	approximately 458,000 European ancestry individuals	NA	15q25.1	15	79120057		RASGRF1 - ANKRD34C-AS1	ENSG00000058335	ENSG00000259234		29277	21882	rs1521624-?	rs1521624	0	1521624	intergenic_variant	1	NR	6e-16	15.2218				NR [~ 8900000] (imputed)	N	body mass index	http://www.ebi.ac.uk/efo/EFO_0004340	GCST007039	Genome-wide genotyping array
2019-02-06	30595370	Kichaev G	2018-12-27	Am J Hum Genet	www.ncbi.nlm.nih.gov/pubmed/30595370	Leveraging Polygenic Functional Enrichment to Improve GWAS Power.	Body mass index	approximately 458,000 European ancestry individuals	NA	16p13.3	16	357723		AXIN1 - MRPL28	ENSG00000103126	ENSG00000086504		5000	9246	rs7201895-?	rs7201895	0	7201895	intergenic_variant	1	NR	1e-13	13				NR [~ 8900000] (imputed)	N	body mass index	http://www.ebi.ac.uk/efo/EFO_0004340	GCST007039	Genome-wide genotyping array
2019-01-30	30531825	Morgan MD	2018-12-10	Nat Commun	www.ncbi.nlm.nih.gov/pubmed/30531825	Genome-wide study of hair colour in UK Biobank explains most of the SNP heritability.	Blond vs. brown/black hair color	39,397 British ancestry blond hair individuals, 283,920 British ancestry brown or black hair individuals	NA	14q23.2	14	63923312	SYNE2	SYNE2			ENSG00000054654			rs10873172-G	rs10873172	0	10873172	intron_variant	0	0.2816	6e-15	14.2218		1.068	NR	Affymetrix [9154080] (imputed)	N	hair color	http://www.ebi.ac.uk/efo/EFO_0003924	GCST006988	Genome-wide genotyping array
2019-01-25	30583798	Bovijn J	2018-12-21	Am J Hum Genet	www.ncbi.nlm.nih.gov/pubmed/30583798	GWAS Identifies Risk Locus for Erectile Dysfunction and Implicates Hypothalamic Neurobiology and Diabetes in Etiology.	Erectile dysfunction	6,175 European ancestry male cases, 217,630 European ancestry male controls	NA	2p15	2	61049128	KIAA1841, USP34, FAM161A, AHSA2, CCT4, REL, XPO1, COMMD1, PUS10, PAPOLG, PEX13	PEX13			ENSG00000162928			rs1177230-?	rs1177230	0	1177230	3_prime_UTR_variant	0	NR	8e-06	5.09691				Affymetrix, Illumina [at least 807411] (imputed)	N	erectile dysfunction	http://www.ebi.ac.uk/efo/EFO_0004234	GCST006956	Genome-wide genotyping array
2019-01-25	30583798	Bovijn J	2018-12-21	Am J Hum Genet	www.ncbi.nlm.nih.gov/pubmed/30583798	GWAS Identifies Risk Locus for Erectile Dysfunction and Implicates Hypothalamic Neurobiology and Diabetes in Etiology.	Erectile dysfunction	6,175 European ancestry male cases, 217,630 European ancestry male controls	NA	2p15	2	61049128	KIAA1841, USP34, FAM161A, AHSA2, CCT4, REL, XPO1, COMMD1, PUS10, PAPOLG, PEX13	PEX13			ENSG00000162928			rs1177230-?	rs1177230	0	1177230	3_prime_UTR_variant	0	NR	8e-06	5.09691				Affymetrix, Illumina [at least 807411] (imputed)	N	erectile dysfunction	http://www.ebi.ac.uk/efo/EFO_0004234	GCST006956	Genome-wide genotyping array
2019-01-25	30583798	Bovijn J	2018-12-21	Am J Hum Genet	www.ncbi.nlm.nih.gov/pubmed/30583798	GWAS Identifies Risk Locus for Erectile Dysfunction and Implicates Hypothalamic Neurobiology and Diabetes in Etiology.	Erectile dysfunction	6,175 European ancestry male cases, 217,630 European ancestry male controls	NA	2p15	2	61049128	KIAA1841, USP34, FAM161A, AHSA2, CCT4, REL, XPO1, COMMD1, PUS10, PAPOLG, PEX13	PEX13			ENSG00000162928			rs1177230-?	rs1177230	0	1177230	3_prime_UTR_variant	0	NR	8e-06	5.09691				Affymetrix, Illumina [at least 807411] (imputed)	N	erectile dysfunction	http://www.ebi.ac.uk/efo/EFO_0004234	GCST006956	Genome-wide genotyping array
2019-01-25	30583798	Bovijn J	2018-12-21	Am J Hum Genet	www.ncbi.nlm.nih.gov/pubmed/30583798	GWAS Identifies Risk Locus for Erectile Dysfunction and Implicates Hypothalamic Neurobiology and Diabetes in Etiology.	Erectile dysfunction	6,175 European ancestry male cases, 217,630 European ancestry male controls	NA	17q12	17	37070665	AATF	AATF - ACACA	ENSG00000276072	ENSG00000275176		13794	14327	rs9747659-?	rs9747659	0	9747659	intergenic_variant	1	NR	5e-06	5.30103				Affymetrix, Illumina [at least 807411] (imputed)	N	erectile dysfunction	http://www.ebi.ac.uk/efo/EFO_0004234	GCST006956	Genome-wide genotyping array
2019-01-30	30531825	Morgan MD	2018-12-10	Nat Commun	www.ncbi.nlm.nih.gov/pubmed/30531825	Genome-wide study of hair colour in UK Biobank explains most of the SNP heritability.	Blond vs. brown/black hair color	39,397 British ancestry blond hair individuals, 283,920 British ancestry brown or black hair individuals	NA	20q13.31	20	56834037	TFAP2C	RNU6-929P - NA	ENSG00000207158			47950		rs6127868-A	rs6127868	0	6127868	regulatory_region_variant	1	0.1491	6e-17	16.2218		1.092	NR	Affymetrix [9154080] (imputed)	N	hair color	http://www.ebi.ac.uk/efo/EFO_0003924	GCST006988	Genome-wide genotyping array
2019-01-30	30531825	Morgan MD	2018-12-10	Nat Commun	www.ncbi.nlm.nih.gov/pubmed/30531825	Genome-wide study of hair colour in UK Biobank explains most of the SNP heritability.	Blond vs. brown/black hair color	39,397 British ancestry blond hair individuals, 283,920 British ancestry brown or black hair individuals	NA	12q21.32	12	88342824	TMTC3	NA - Y_RNA		ENSG00000206822			87618	rs7306001-A	rs7306001	0	7306001	intergenic_variant	1	0.07106	8e-12	11.0969		1.125	NR	Affymetrix [9154080] (imputed)	N	hair color	http://www.ebi.ac.uk/efo/EFO_0003924	GCST006988	Genome-wide genotyping array
2019-01-30	30531825	Morgan MD	2018-12-10	Nat Commun	www.ncbi.nlm.nih.gov/pubmed/30531825	Genome-wide study of hair colour in UK Biobank explains most of the SNP heritability.	Blond vs. brown/black hair color	39,397 British ancestry blond hair individuals, 283,920 British ancestry brown or black hair individuals	NA	12q21.32	12	88280846	TMTC3	TMTC3 - NA	ENSG00000139324			80959		rs7487365-C	rs7487365	0	7487365	intergenic_variant	1	0.06804	2e-10	9.69897		1.15	NR	Affymetrix [9154080] (imputed)	N	hair color	http://www.ebi.ac.uk/efo/EFO_0003924	GCST006988	Genome-wide genotyping array
2019-01-30	30531825	Morgan MD	2018-12-10	Nat Commun	www.ncbi.nlm.nih.gov/pubmed/30531825	Genome-wide study of hair colour in UK Biobank explains most of the SNP heritability.	Blond vs. brown/black hair color	39,397 British ancestry blond hair individuals, 283,920 British ancestry brown or black hair individuals	NA	13q32.1	13	94544305	DCT	DCT - TGDS	ENSG00000080166	ENSG00000088451		64623	29749	rs6492711-T	rs6492711	0	6492711	intergenic_variant	1	0.343	3e-92	91.5229		1.175	NR	Affymetrix [9154080] (imputed)	N	hair color	http://www.ebi.ac.uk/efo/EFO_0003924	GCST006988	Genome-wide genotyping array
2019-01-30	30531825	Morgan MD	2018-12-10	Nat Commun	www.ncbi.nlm.nih.gov/pubmed/30531825	Genome-wide study of hair colour in UK Biobank explains most of the SNP heritability.	Blond vs. brown/black hair color	39,397 British ancestry blond hair individuals, 283,920 British ancestry brown or black hair individuals	NA	2p23.2	2	28391437	FLJ31356, FOSL2	FLJ31356			ENSG00000229951			rs11680860-A	rs11680860	0	11680860	intron_variant	0	0.2214	9e-35	34.0458		1.119	NR	Affymetrix [9154080] (imputed)	N	hair color	http://www.ebi.ac.uk/efo/EFO_0003924	GCST006988	Genome-wide genotyping array
2019-01-30	30531825	Morgan MD	2018-12-10	Nat Commun	www.ncbi.nlm.nih.gov/pubmed/30531825	Genome-wide study of hair colour in UK Biobank explains most of the SNP heritability.	Blond vs. brown/black hair color	39,397 British ancestry blond hair individuals, 283,920 British ancestry brown or black hair individuals	NA	2q36.1	2	221225077	EPHA4							rs17349283-G	rs17349283	0	17349283	intergenic_variant	1	0.4534	1e-64	64		1.141	NR	Affymetrix [9154080] (imputed)	N	hair color	http://www.ebi.ac.uk/efo/EFO_0003924	GCST006988	Genome-wide genotyping array
2019-01-30	30531825	Morgan MD	2018-12-10	Nat Commun	www.ncbi.nlm.nih.gov/pubmed/30531825	Genome-wide study of hair colour in UK Biobank explains most of the SNP heritability.	Blond vs. brown/black hair color	39,397 British ancestry blond hair individuals, 283,920 British ancestry brown or black hair individuals	NA	2q36.1	2	221186699	EPHA4	NA - AGAP1		ENSG00000157985			14307344	rs10169459-T	rs10169459	0	10169459	intergenic_variant	1	0.4203	2e-86	85.699		1.163	NR	Affymetrix [9154080] (imputed)	N	hair color	http://www.ebi.ac.uk/efo/EFO_0003924	GCST006988	Genome-wide genotyping array
2019-01-30	30531825	Morgan MD	2018-12-10	Nat Commun	www.ncbi.nlm.nih.gov/pubmed/30531825	Genome-wide study of hair colour in UK Biobank explains most of the SNP heritability.	Blond vs. brown/black hair color	39,397 British ancestry blond hair individuals, 283,920 British ancestry brown or black hair individuals	NA	15q13.1	15	28315576	HERC2	HERC2, HERC2			ENSG00000276802, ENSG00000128731			rs77572354-G	rs77572354	0	77572354	intron_variant	0	0.08222	8e-12	11.0969		1.277	NR	Affymetrix [9154080] (imputed)	N	hair color	http://www.ebi.ac.uk/efo/EFO_0003924	GCST006988	Genome-wide genotyping array
2019-01-30	30531825	Morgan MD	2018-12-10	Nat Commun	www.ncbi.nlm.nih.gov/pubmed/30531825	Genome-wide study of hair colour in UK Biobank explains most of the SNP heritability.	Blond vs. brown/black hair color	39,397 British ancestry blond hair individuals, 283,920 British ancestry brown or black hair individuals	NA	15q13.1	15	28135112	HERC2	HERC2, HERC2			ENSG00000276802, ENSG00000128731			rs75165924-T	rs75165924	0	75165924	intron_variant	0	0.04666	3e-21	20.5229		1.41	NR	Affymetrix [9154080] (imputed)	N	hair color	http://www.ebi.ac.uk/efo/EFO_0003924	GCST006988	Genome-wide genotyping array
2019-03-28	30586737	Sabater-Lleal M	2018-11-20	Circulation	www.ncbi.nlm.nih.gov/pubmed/30586737	Genome-Wide Association Trans-Ethnic Meta-Analyses Identifies Novel Associations Regulating Coagulation Factor VIII and von Willebrand Factor Plasma Levels.	vWF levels	42,379 European ancestry individuals, 3,700 African American individuals, 275 Hispanic individuals	NA	5q13.2	5	73110832	TNPO1, FCHO2, TMEM171	FCHO2 - TMEM171	ENSG00000157107	ENSG00000157111		20310	9737	rs548630-A	rs548630	0	548630	intergenic_variant	1	0.46	1e-12	12	(EA)	0.0182	[0.013-0.023] unit decrease	Affymetrix, Illumina [10537485] (imputed)	N	von Willebrand factor measurement	http://www.ebi.ac.uk/efo/EFO_0004629	GCST007446	Genome-wide genotyping array
2019-03-18	30643258	Karlsson Linner R	2019-01-14	Nat Genet	www.ncbi.nlm.nih.gov/pubmed/30643258	Genome-wide association analyses of risk tolerance and risky behaviors in over 1 million individuals identify hundreds of loci and shared genetic influences.	Adventurousness	557,923 European ancestry individuals	NA	2q22.1	2	139583451	LRP1B	SNORA72 - MRPS18BP2	ENSG00000207067	ENSG00000235232		71896	85096	rs1438026-T	rs1438026	0	1438026	regulatory_region_variant	1	0.6721	1e-08	8		0.0118023	[0.0078-0.0159] unit increase	Illumina [9339358] (imputed)	N	risk-taking behaviour	http://www.ebi.ac.uk/efo/EFO_0008579	GCST007324	Genome-wide genotyping array
2019-03-18	30643258	Karlsson Linner R	2019-01-14	Nat Genet	www.ncbi.nlm.nih.gov/pubmed/30643258	Genome-wide association analyses of risk tolerance and risky behaviors in over 1 million individuals identify hundreds of loci and shared genetic influences.	Adventurousness	557,923 European ancestry individuals	NA	12p12.1	12	24557490	BCAT1	SOX5			ENSG00000134532			rs11047498-T	rs11047498	0	11047498	intron_variant	0	0.3872	2e-08	7.69897		0.0112309	[0.0073-0.0151] unit decrease	Illumina [9339358] (imputed)	N	risk-taking behaviour	http://www.ebi.ac.uk/efo/EFO_0008579	GCST007324	Genome-wide genotyping array
2019-03-18	30643258	Karlsson Linner R	2019-01-14	Nat Genet	www.ncbi.nlm.nih.gov/pubmed/30643258	Genome-wide association analyses of risk tolerance and risky behaviors in over 1 million individuals identify hundreds of loci and shared genetic influences.	Adventurousness	557,923 European ancestry individuals	NA	1p31.2	1	69272224	LRRC7	LINC02791 - CCDC18	ENSG00000235446	ENSG00000122483		22747	23907695	rs150949450-T	rs150949450	0	150949450	intergenic_variant	1	0.9604	2e-08	7.69897		0.0277687	[0.018-0.038] unit decrease	Illumina [9339358] (imputed)	N	risk-taking behaviour	http://www.ebi.ac.uk/efo/EFO_0008579	GCST007324	Genome-wide genotyping array
2019-01-28	30598549	Morris JA	2018-12-31	Nat Genet	www.ncbi.nlm.nih.gov/pubmed/30598549	An atlas of genetic influences on osteoporosis in humans and mice.	Heel bone mineral density	426,824 British ancestry individuals	NA	2p16.2	2	54432570	SPTBN1	C2orf73 - SPTBN1	ENSG00000177994	ENSG00000115306		48828	23747	rs4233949-C	rs4233949	0	4233949	intergenic_variant	1	0.393126	1e-280	280		0.0693064	[0.066-0.073] unit increase	NR [13737936] (imputed)	N	heel bone mineral density	http://www.ebi.ac.uk/efo/EFO_0009270	GCST006979	Genome-wide genotyping array
2019-01-28	30598549	Morris JA	2018-12-31	Nat Genet	www.ncbi.nlm.nih.gov/pubmed/30598549	An atlas of genetic influences on osteoporosis in humans and mice.	Heel bone mineral density	426,824 British ancestry individuals	NA	2p16.2	2	54560455	SPTBN1	SPTBN1			ENSG00000115306			rs75475627-C	rs75475627	0	75475627	intron_variant	0	0.928443	4e-11	10.3979		0.0265001	[0.019-0.034] unit increase	NR [13737936] (imputed)	N	heel bone mineral density	http://www.ebi.ac.uk/efo/EFO_0009270	GCST006979	Genome-wide genotyping array
2019-01-28	30598549	Morris JA	2018-12-31	Nat Genet	www.ncbi.nlm.nih.gov/pubmed/30598549	An atlas of genetic influences on osteoporosis in humans and mice.	Heel bone mineral density	426,824 British ancestry individuals	NA	2p16.2	2	54655244	SPTBN1	SPTBN1			ENSG00000115306			rs2271329-G	rs2271329	0	2271329	intron_variant	0	0.808592	1e-13	13		0.0182739	[0.013-0.023] unit decrease	NR [13737936] (imputed)	N	heel bone mineral density	http://www.ebi.ac.uk/efo/EFO_0009270	GCST006979	Genome-wide genotyping array
2019-01-28	30598549	Morris JA	2018-12-31	Nat Genet	www.ncbi.nlm.nih.gov/pubmed/30598549	An atlas of genetic influences on osteoporosis in humans and mice.	Heel bone mineral density	426,824 British ancestry individuals	NA	2p16.2	2	54661396	SPTBN1	SPTBN1			ENSG00000115306			rs2971879-T	rs2971879	0	2971879	3_prime_UTR_variant	0	0.276329	2e-69	68.699		0.042132	[0.037-0.047] unit decrease	NR [13737936] (imputed)	N	heel bone mineral density	http://www.ebi.ac.uk/efo/EFO_0009270	GCST006979	Genome-wide genotyping array
2019-01-28	30598549	Morris JA	2018-12-31	Nat Genet	www.ncbi.nlm.nih.gov/pubmed/30598549	An atlas of genetic influences on osteoporosis in humans and mice.	Heel bone mineral density	426,824 British ancestry individuals	NA	2q23.3	2	152716894	PRPF40A	PRPF40A			ENSG00000196504			rs4664604-C	rs4664604	0	4664604	intron_variant	0	0.170867	9e-12	11.0458		0.0167778	[0.012-0.022] unit decrease	NR [13737936] (imputed)	N	heel bone mineral density	http://www.ebi.ac.uk/efo/EFO_0009270	GCST006979	Genome-wide genotyping array
2019-02-06	30595370	Kichaev G	2018-12-27	Am J Hum Genet	www.ncbi.nlm.nih.gov/pubmed/30595370	Leveraging Polygenic Functional Enrichment to Improve GWAS Power.	Body mass index	approximately 458,000 European ancestry individuals	NA	18q11.2	18	23510059		NPC1, RMC1			ENSG00000141458, ENSG00000141452			rs1788808-?	rs1788808	0	1788808	intron_variant	0	NR	2e-26	25.699				NR [~ 8900000] (imputed)	N	body mass index	http://www.ebi.ac.uk/efo/EFO_0004340	GCST007039	Genome-wide genotyping array
2019-07-09	31043756	Stahl EA	2019-05-01	Nat Genet	www.ncbi.nlm.nih.gov/pubmed/31043756	Genome-wide association study identifies 30 loci associated with bipolar disorder.	Bipolar disorder	20,352 European ancestry cases, 31,358 European ancestry controls	9,412 European ancestry cases, 137,760 European ancestry controls	5q14.1	5	81500549	RNU5E-1, RNU5D-1, ACOT12, SSBP2	SSBP2			ENSG00000145687			rs10035291-T	rs10035291	0	10035291	intron_variant	0	0.675	3e-08	7.52288		1.07015	[1.05-1.09]	NR [9372253] (imputed)	N	bipolar disorder	http://www.ebi.ac.uk/efo/EFO_0000289	GCST008103	Genome-wide genotyping array
2019-07-09	31043756	Stahl EA	2019-05-01	Nat Genet	www.ncbi.nlm.nih.gov/pubmed/31043756	Genome-wide association study identifies 30 loci associated with bipolar disorder.	Bipolar disorder	20,352 European ancestry cases, 31,358 European ancestry controls	9,412 European ancestry cases, 137,760 European ancestry controls	6q25.2	6	152469438	SYNE1	SYNE1			ENSG00000131018			rs9371601-T	rs9371601	0	9371601	intron_variant	0	0.349	1e-07	7		1.06258	[1.04-1.09]	NR [9372253] (imputed)	N	bipolar disorder	http://www.ebi.ac.uk/efo/EFO_0000289	GCST008103	Genome-wide genotyping array
2019-07-09	31043756	Stahl EA	2019-05-01	Nat Genet	www.ncbi.nlm.nih.gov/pubmed/31043756	Genome-wide association study identifies 30 loci associated with bipolar disorder.	Bipolar disorder	20,352 European ancestry cases, 31,358 European ancestry controls	9,412 European ancestry cases, 137,760 European ancestry controls	6q13	6	72155201	RIMS1	RIMS1			ENSG00000079841			rs2463709-T	rs2463709	0	2463709	intron_variant	0	0.428	2e-07	6.69897		1.06279	[1.04-1.09]	NR [9372253] (imputed)	N	bipolar disorder	http://www.ebi.ac.uk/efo/EFO_0000289	GCST008103	Genome-wide genotyping array
2019-07-09	31043756	Stahl EA	2019-05-01	Nat Genet	www.ncbi.nlm.nih.gov/pubmed/31043756	Genome-wide association study identifies 30 loci associated with bipolar disorder.	Bipolar disorder	20,352 European ancestry cases, 31,358 European ancestry controls	9,412 European ancestry cases, 137,760 European ancestry controls	3p21.1	3	52780240	NISCH, STAB1, NT5DC2, SMIM4, PBRM1, GNL3, SNORD19, SNORD19B, SNORD69, GLT8D1, SPCS1, NEK4, ITIH1, ITIH3, ITIH4, MUSTN1, TMEM110-MUSTN1, TMEM110	ITIH1			ENSG00000055957			rs2302417-T	rs2302417	0	2302417	non_coding_transcript_exon_variant	0	0.51	7e-11	10.1549		1.07616		NR [9372253] (imputed)	N	bipolar disorder	http://www.ebi.ac.uk/efo/EFO_0000289	GCST008103	Genome-wide genotyping array
2019-07-09	31043756	Stahl EA	2019-05-01	Nat Genet	www.ncbi.nlm.nih.gov/pubmed/31043756	Genome-wide association study identifies 30 loci associated with bipolar disorder.	Bipolar disorder	20,352 European ancestry cases, 31,358 European ancestry controls	9,412 European ancestry cases, 137,760 European ancestry controls				BRAF, MRPS33, TMEM178B							chr7_140700006_I-?	chr7_140700006_I	0			1	0.748	6e-10	9.22185		1.08839		NR [9372253] (imputed)	N	bipolar disorder	http://www.ebi.ac.uk/efo/EFO_0000289	GCST008103	Genome-wide genotyping array
2019-07-09	31043756	Stahl EA	2019-05-01	Nat Genet	www.ncbi.nlm.nih.gov/pubmed/31043756	Genome-wide association study identifies 30 loci associated with bipolar disorder.	Bipolar disorder	20,352 European ancestry cases, 31,358 European ancestry controls	9,412 European ancestry cases, 137,760 European ancestry controls	2q24.3	2	165295879	SCN2A, CSRNP3	SCN2A			ENSG00000136531			rs17183814-G	rs17183814	0	17183814	splice_acceptor_variant	0	0.9251	2e-09	8.69897		1.14168		NR [9372253] (imputed)	N	bipolar disorder	http://www.ebi.ac.uk/efo/EFO_0000289	GCST008103	Genome-wide genotyping array
2019-07-09	31043756	Stahl EA	2019-05-01	Nat Genet	www.ncbi.nlm.nih.gov/pubmed/31043756	Genome-wide association study identifies 30 loci associated with bipolar disorder.	Bipolar disorder	20,352 European ancestry cases, 31,358 European ancestry controls	9,412 European ancestry cases, 137,760 European ancestry controls	10q21.2	10	60366098	ANK3	ANK3			ENSG00000151150			rs10994318-C	rs10994318	0	10994318	intron_variant	0	0.0574	7e-09	8.1549		1.14488	[1.1-1.19]	NR [9372253] (imputed)	N	bipolar disorder	http://www.ebi.ac.uk/efo/EFO_0000289	GCST008103	Genome-wide genotyping array
2019-07-09	31043756	Stahl EA	2019-05-01	Nat Genet	www.ncbi.nlm.nih.gov/pubmed/31043756	Genome-wide association study identifies 30 loci associated with bipolar disorder.	Bipolar disorder	20,352 European ancestry cases, 31,358 European ancestry controls	9,412 European ancestry cases, 137,760 European ancestry controls	11q13.2	11	66177715	SART1, EIF1AD, BANF1, CST6, CATSPER1, GAL3ST3, SF3B2, PACS1, KLC2, RAB1B, CNIH2, YIF1A, TMEM151A, CD248, RIN1, BRMS1	PACS1			ENSG00000175115			rs10896090-A	rs10896090	0	10896090	intron_variant	0	0.809	2e-08	7.69897		1.08372	[1.06-1.11]	NR [9372253] (imputed)	N	bipolar disorder	http://www.ebi.ac.uk/efo/EFO_0000289	GCST008103	Genome-wide genotyping array
2019-07-09	31043756	Stahl EA	2019-05-01	Nat Genet	www.ncbi.nlm.nih.gov/pubmed/31043756	Genome-wide association study identifies 30 loci associated with bipolar disorder.	Bipolar disorder	20,352 European ancestry cases, 31,358 European ancestry controls	9,412 European ancestry cases, 137,760 European ancestry controls	17q21.31	17	44123673	LSM12, G6PC3, HDAC5, C17orf53, ASB16, ASB16-AS1, TMUB2, ATXN7L3, UBTF, SLC4A1	HDAC5			ENSG00000108840			rs112114764-G	rs112114764	0	112114764	5_prime_UTR_variant	0	0.311	2e-08	7.69897		1.07026		NR [9372253] (imputed)	N	bipolar disorder	http://www.ebi.ac.uk/efo/EFO_0000289	GCST008103	Genome-wide genotyping array
2019-07-09	31043756	Stahl EA	2019-05-01	Nat Genet	www.ncbi.nlm.nih.gov/pubmed/31043756	Genome-wide association study identifies 30 loci associated with bipolar disorder.	Bipolar disorder	20,352 European ancestry cases, 31,358 European ancestry controls	9,412 European ancestry cases, 137,760 European ancestry controls	17q21.31	17	44123673	LSM12, G6PC3, HDAC5, C17orf53, ASB16, ASB16-AS1, TMUB2, ATXN7L3, UBTF, SLC4A1	HDAC5			ENSG00000108840			rs112114764-G	rs112114764	0	112114764	5_prime_UTR_variant	0	0.311	2e-08	7.69897		1.07026		NR [9372253] (imputed)	N	bipolar disorder	http://www.ebi.ac.uk/efo/EFO_0000289	GCST008103	Genome-wide genotyping array
2019-07-09	31043756	Stahl EA	2019-05-01	Nat Genet	www.ncbi.nlm.nih.gov/pubmed/31043756	Genome-wide association study identifies 30 loci associated with bipolar disorder.	Bipolar disorder	20,352 European ancestry cases, 31,358 European ancestry controls	9,412 European ancestry cases, 137,760 European ancestry controls	17q21.31	17	44123673	LSM12, G6PC3, HDAC5, C17orf53, ASB16, ASB16-AS1, TMUB2, ATXN7L3, UBTF, SLC4A1	HDAC5			ENSG00000108840			rs112114764-G	rs112114764	0	112114764	5_prime_UTR_variant	0	0.311	2e-08	7.69897		1.07026		NR [9372253] (imputed)	N	bipolar disorder	http://www.ebi.ac.uk/efo/EFO_0000289	GCST008103	Genome-wide genotyping array
2019-03-18	30643258	Karlsson Linner R	2019-01-14	Nat Genet	www.ncbi.nlm.nih.gov/pubmed/30643258	Genome-wide association analyses of risk tolerance and risky behaviors in over 1 million individuals identify hundreds of loci and shared genetic influences.	Alcohol consumption (drinks per week)	414,343 European ancestry individuals	NA	4q23	4	98711171	EIF4E	TSPAN5 - BTF3P13	ENSG00000168785	ENSG00000227118		52560	29571	rs4146003-A	rs4146003	0	4146003	regulatory_region_variant	1	0.4425	2e-08	7.69897		0.0126758	[0.0083-0.0171] unit increase	Affymetrix [11514936] (imputed)	N	alcohol consumption measurement	http://www.ebi.ac.uk/efo/EFO_0007878	GCST007328	Genome-wide genotyping array
2019-03-18	30643258	Karlsson Linner R	2019-01-14	Nat Genet	www.ncbi.nlm.nih.gov/pubmed/30643258	Genome-wide association analyses of risk tolerance and risky behaviors in over 1 million individuals identify hundreds of loci and shared genetic influences.	Alcohol consumption (drinks per week)	414,343 European ancestry individuals	NA	16p13.12	16	13653946	ERCC4							rs1076884-C	rs1076884	0	1076884	intergenic_variant	1	0.2252	2e-08	7.69897		0.014976	[0.0097-0.0202] unit increase	Affymetrix [11514936] (imputed)	N	alcohol consumption measurement	http://www.ebi.ac.uk/efo/EFO_0007878	GCST007328	Genome-wide genotyping array
2019-10-17	31562322	Takata R	2019-09-27	Nat Commun	www.ncbi.nlm.nih.gov/pubmed/31562322	12 new susceptibility loci for prostate cancer identified by genome-wide association study in Japanese population.	Prostate cancer	5,088 Japanese ancestry cases, 10,682 Japanese ancestry controls	4,818 Japanese ancestry cases, 73,261 Japanese ancestry controls	10q26.12	10	121085195	FGFR2, WDR11	NA - RPL19P16		ENSG00000236762			47895	rs2252004-C	rs2252004	0	2252004	regulatory_region_variant	1	0.785	8e-06	5.09691		1.151	NR	Illumina [7742602] (imputed)	N	prostate carcinoma	http://www.ebi.ac.uk/efo/EFO_0001663	GCST008860	Genome-wide genotyping array
2019-10-17	31562322	Takata R	2019-09-27	Nat Commun	www.ncbi.nlm.nih.gov/pubmed/31562322	12 new susceptibility loci for prostate cancer identified by genome-wide association study in Japanese population.	Prostate cancer	5,088 Japanese ancestry cases, 10,682 Japanese ancestry controls	4,818 Japanese ancestry cases, 73,261 Japanese ancestry controls	2p15	2	63561915	WDPCP	WDPCP			ENSG00000143951			rs114780236-G	rs114780236	1	72806027	intron_variant	0	0.829	2e-14	13.699		1.187	NR	Illumina [7742602] (imputed)	N	prostate carcinoma	http://www.ebi.ac.uk/efo/EFO_0001663	GCST008860	Genome-wide genotyping array
2019-02-08	30593698	Hubel C	2018-12-28	Am J Med Genet B Neuropsychiatr Genet	www.ncbi.nlm.nih.gov/pubmed/30593698	Genomics of body fat percentage may contribute to sex bias in anorexia nervosa.	Body fat percentage	70,700 European ancestry female individuals, 85,261 European ancestry male individuals	NA	4q21.21	4	79891806	NR	PCAT4 - ANTXR2	ENSG00000251321	ENSG00000163297		14036	9340	rs6847975-?	rs6847975	0	6847975	intergenic_variant	1	NR	2e-07	6.69897	(male)	0.14127	[0.088-0.195] unit increase	Affymetrix [7794483] (imputed)	N	body fat percentage	http://www.ebi.ac.uk/efo/EFO_0007800	GCST007064	Genome-wide genotyping array
2019-02-08	30593698	Hubel C	2018-12-28	Am J Med Genet B Neuropsychiatr Genet	www.ncbi.nlm.nih.gov/pubmed/30593698	Genomics of body fat percentage may contribute to sex bias in anorexia nervosa.	Body fat percentage	70,700 European ancestry female individuals, 85,261 European ancestry male individuals	NA	2p13.3	2	69373551	NR	GFPT1			ENSG00000198380			rs4410328-?	rs4410328	0	4410328	intron_variant	0	NR	9e-07	6.04576	(male)	0.12996	[0.078-0.182] unit decrease	Affymetrix [7794483] (imputed)	N	body fat percentage	http://www.ebi.ac.uk/efo/EFO_0007800	GCST007064	Genome-wide genotyping array
2019-02-08	30593698	Hubel C	2018-12-28	Am J Med Genet B Neuropsychiatr Genet	www.ncbi.nlm.nih.gov/pubmed/30593698	Genomics of body fat percentage may contribute to sex bias in anorexia nervosa.	Body fat percentage	70,700 European ancestry female individuals, 85,261 European ancestry male individuals	NA	20q13.13	20	49088959	NR	CSE1L			ENSG00000124207			rs1538482-?	rs1538482	0	1538482	intron_variant	0	NR	8e-06	5.09691	(male)	0.12586	[0.071-0.181] unit decrease	Affymetrix [7794483] (imputed)	N	body fat percentage	http://www.ebi.ac.uk/efo/EFO_0007800	GCST007064	Genome-wide genotyping array
2019-02-08	30593698	Hubel C	2018-12-28	Am J Med Genet B Neuropsychiatr Genet	www.ncbi.nlm.nih.gov/pubmed/30593698	Genomics of body fat percentage may contribute to sex bias in anorexia nervosa.	Body fat percentage	70,700 European ancestry female individuals, 85,261 European ancestry male individuals	NA	17q21.31	17	44243741	NR	SHC1P2 - SLC4A1	ENSG00000267691	ENSG00000004939		13513	4649	rs9893756-?	rs9893756	0	9893756	intergenic_variant	1	NR	8e-06	5.09691	(male)	0.12659	[0.071-0.182] unit decrease	Affymetrix [7794483] (imputed)	N	body fat percentage	http://www.ebi.ac.uk/efo/EFO_0007800	GCST007064	Genome-wide genotyping array
2019-02-08	30593698	Hubel C	2018-12-28	Am J Med Genet B Neuropsychiatr Genet	www.ncbi.nlm.nih.gov/pubmed/30593698	Genomics of body fat percentage may contribute to sex bias in anorexia nervosa.	Body fat percentage	70,700 European ancestry female individuals, 85,261 European ancestry male individuals	NA	3p25.2	3	12303231	NR	PPARG			ENSG00000132170			rs11712037-?	rs11712037	0	11712037	intron_variant	0	NR	4e-17	16.3979		0.27358	[0.21-0.34] unit increase	Affymetrix [7794483] (imputed)	N	body fat percentage	http://www.ebi.ac.uk/efo/EFO_0007800	GCST007064	Genome-wide genotyping array
2019-02-08	30593698	Hubel C	2018-12-28	Am J Med Genet B Neuropsychiatr Genet	www.ncbi.nlm.nih.gov/pubmed/30593698	Genomics of body fat percentage may contribute to sex bias in anorexia nervosa.	Body fat percentage	70,700 European ancestry female individuals, 85,261 European ancestry male individuals	NA	11p11.2	11	47647623	NR	MTCH2 - AGBL2	ENSG00000109919	ENSG00000165923		5016	11968	rs59360790-?	rs59360790	0	59360790	intergenic_variant	1	NR	1e-16	16		0.17754	[0.14-0.22] unit increase	Affymetrix [7794483] (imputed)	N	body fat percentage	http://www.ebi.ac.uk/efo/EFO_0007800	GCST007064	Genome-wide genotyping array
2019-02-01	30573740	Yap CX	2018-12-20	Nat Commun	www.ncbi.nlm.nih.gov/pubmed/30573740	Dissection of genetic variation and evidence for pleiotropy in male pattern baldness.	Male-pattern baldness	205,327 European ancestry males	NA	2q37.3	2	241315963	NR	SEPTIN2, HDLBP			ENSG00000168385, ENSG00000115677			rs1134941-A	rs1134941	0	1134941	5_prime_UTR_variant	0	0.409475	6e-17	16.2218		0.0260636	[0.02-0.032] unit increase	NR [19129689] (imputed)	N	balding measurement	http://www.ebi.ac.uk/efo/EFO_0007825	GCST007020	Genome-wide genotyping array
2019-02-01	30573740	Yap CX	2018-12-20	Nat Commun	www.ncbi.nlm.nih.gov/pubmed/30573740	Dissection of genetic variation and evidence for pleiotropy in male pattern baldness.	Male-pattern baldness	205,327 European ancestry males	NA	12q13.12	12	50486639	NR	LARP4 - DIP2B	ENSG00000161813	ENSG00000066084		6635	18346	rs11614785-G	rs11614785	0	11614785	intergenic_variant	1	0.337933	2e-31	30.699		0.0385842	[0.032-0.045] unit decrease	NR [19129689] (imputed)	N	balding measurement	http://www.ebi.ac.uk/efo/EFO_0007825	GCST007020	Genome-wide genotyping array
2019-02-01	30573740	Yap CX	2018-12-20	Nat Commun	www.ncbi.nlm.nih.gov/pubmed/30573740	Dissection of genetic variation and evidence for pleiotropy in male pattern baldness.	Male-pattern baldness	205,327 European ancestry males	NA	2q11.2	2	100178867	NR	AFF3			ENSG00000144218			rs11689956-C	rs11689956	0	11689956	intron_variant	0	0.235753	4e-12	11.3979		0.0250669	[0.018-0.032] unit increase	NR [19129689] (imputed)	N	balding measurement	http://www.ebi.ac.uk/efo/EFO_0007825	GCST007020	Genome-wide genotyping array
2019-07-05	30698716	de Vries PS	2019-01-29	Am J Epidemiol	www.ncbi.nlm.nih.gov/pubmed/30698716	Multi-Ancestry Genome-Wide Association Study of Lipid Levels Incorporating Gene-Alcohol Interactions.	Triglyceride levels x alcohol consumption (regular vs non-regular drinkers) interaction (2df)	44,831 European ancestry regular drinkers, 3,976 African American regular drinkers, 1,288 Asian ancestry regular drinkers, 827 Hispanic regular drinkers, 11,674 European ancestry non-regular drinkers, 5,894 African American non-regular drinkers, 1,203 Asian ancestry non-regular drinkers, 1,701 Hispanic non-regular drinkers	71,281 European ancestry regular drinkers, 711 African American or Afro-Caribbean regular drinkers, 35,088 Asian ancestry regular drinkers, 3,742 Hispanic regular drinkers, 36,267 European ancestry non-regular drinkers, 1,317 African American or Afro-Caribbean non-regular drinkers, 6,152 Asian ancestry non-regular drinkers, 2,880 Hispanic non-regular drinkers	2p23.2	2	28435029	FOSL2, PLB1	FOSL2 - PLB1	ENSG00000075426	ENSG00000163803		17712	22116	rs1111336-C	rs1111336	0	1111336	intergenic_variant	1	NR	3e-13	12.5229	(EA)			Affymetrix, Illumina [NR] (imputed)	N	triglyceride measurement, alcohol consumption measurement	http://www.ebi.ac.uk/efo/EFO_0004530, http://www.ebi.ac.uk/efo/EFO_0007878	GCST008074	Genome-wide genotyping array
2019-07-05	30698716	de Vries PS	2019-01-29	Am J Epidemiol	www.ncbi.nlm.nih.gov/pubmed/30698716	Multi-Ancestry Genome-Wide Association Study of Lipid Levels Incorporating Gene-Alcohol Interactions.	Triglyceride levels x alcohol consumption (regular vs non-regular drinkers) interaction (2df)	44,831 European ancestry regular drinkers, 3,976 African American regular drinkers, 1,288 Asian ancestry regular drinkers, 827 Hispanic regular drinkers, 11,674 European ancestry non-regular drinkers, 5,894 African American non-regular drinkers, 1,203 Asian ancestry non-regular drinkers, 1,701 Hispanic non-regular drinkers	71,281 European ancestry regular drinkers, 711 African American or Afro-Caribbean regular drinkers, 35,088 Asian ancestry regular drinkers, 3,742 Hispanic regular drinkers, 36,267 European ancestry non-regular drinkers, 1,317 African American or Afro-Caribbean non-regular drinkers, 6,152 Asian ancestry non-regular drinkers, 2,880 Hispanic non-regular drinkers	5q31.1	5	133106498	HSPA4, FSTL4	HSPA4 - FSTL4	ENSG00000170606	ENSG00000053108		49	89957	rs56076449-G	rs56076449	0	56076449	regulatory_region_variant	1	NR	4e-07	6.39794	(EA)			Affymetrix, Illumina [NR] (imputed)	N	triglyceride measurement, alcohol consumption measurement	http://www.ebi.ac.uk/efo/EFO_0004530, http://www.ebi.ac.uk/efo/EFO_0007878	GCST008074	Genome-wide genotyping array
2019-07-05	30698716	de Vries PS	2019-01-29	Am J Epidemiol	www.ncbi.nlm.nih.gov/pubmed/30698716	Multi-Ancestry Genome-Wide Association Study of Lipid Levels Incorporating Gene-Alcohol Interactions.	Triglyceride levels x alcohol consumption (regular vs non-regular drinkers) interaction (2df)	44,831 European ancestry regular drinkers, 3,976 African American regular drinkers, 1,288 Asian ancestry regular drinkers, 827 Hispanic regular drinkers, 11,674 European ancestry non-regular drinkers, 5,894 African American non-regular drinkers, 1,203 Asian ancestry non-regular drinkers, 1,701 Hispanic non-regular drinkers	71,281 European ancestry regular drinkers, 711 African American or Afro-Caribbean regular drinkers, 35,088 Asian ancestry regular drinkers, 3,742 Hispanic regular drinkers, 36,267 European ancestry non-regular drinkers, 1,317 African American or Afro-Caribbean non-regular drinkers, 6,152 Asian ancestry non-regular drinkers, 2,880 Hispanic non-regular drinkers	5q31.1	5	133106498	HSPA4, FSTL4	HSPA4 - FSTL4	ENSG00000170606	ENSG00000053108		49	89957	rs56076449-G	rs56076449	0	56076449	regulatory_region_variant	1	NR	4e-07	6.39794	(EA)			Affymetrix, Illumina [NR] (imputed)	N	triglyceride measurement, alcohol consumption measurement	http://www.ebi.ac.uk/efo/EFO_0004530, http://www.ebi.ac.uk/efo/EFO_0007878	GCST008074	Genome-wide genotyping array
2019-07-05	30698716	de Vries PS	2019-01-29	Am J Epidemiol	www.ncbi.nlm.nih.gov/pubmed/30698716	Multi-Ancestry Genome-Wide Association Study of Lipid Levels Incorporating Gene-Alcohol Interactions.	Triglyceride levels x alcohol consumption (regular vs non-regular drinkers) interaction (2df)	44,831 European ancestry regular drinkers, 3,976 African American regular drinkers, 1,288 Asian ancestry regular drinkers, 827 Hispanic regular drinkers, 11,674 European ancestry non-regular drinkers, 5,894 African American non-regular drinkers, 1,203 Asian ancestry non-regular drinkers, 1,701 Hispanic non-regular drinkers	71,281 European ancestry regular drinkers, 711 African American or Afro-Caribbean regular drinkers, 35,088 Asian ancestry regular drinkers, 3,742 Hispanic regular drinkers, 36,267 European ancestry non-regular drinkers, 1,317 African American or Afro-Caribbean non-regular drinkers, 6,152 Asian ancestry non-regular drinkers, 2,880 Hispanic non-regular drinkers	17q21.32	17	47655239	KPNB1	KPNB1			ENSG00000108424			rs11870935-A	rs11870935	0	11870935	intron_variant	0	NR	2e-06	5.69897	(EA)			Affymetrix, Illumina [NR] (imputed)	N	triglyceride measurement, alcohol consumption measurement	http://www.ebi.ac.uk/efo/EFO_0004530, http://www.ebi.ac.uk/efo/EFO_0007878	GCST008074	Genome-wide genotyping array
2019-08-01	31235808	Shungin D	2019-06-24	Nat Commun	www.ncbi.nlm.nih.gov/pubmed/31235808	Genome-wide analysis of dental caries and periodontitis combining clinical and self-reported data.	Dentures	77,714 European ancestry cases, 383,317 European ancestry controls	NA	17q21.32	17	47592158	NPEPPS	NPEPPS			ENSG00000141279			rs3865314-A	rs3865314	0	3865314	intron_variant	0	0.51	7e-09	8.1549		0.032	[0.021-0.043] unit increase	Affymetrix [at least 8900000] (imputed)	N	dentures	http://www.ebi.ac.uk/efo/EFO_0010078	GCST008306	Genome-wide genotyping array
2019-02-06	30595370	Kichaev G	2018-12-27	Am J Hum Genet	www.ncbi.nlm.nih.gov/pubmed/30595370	Leveraging Polygenic Functional Enrichment to Improve GWAS Power.	Body mass index	approximately 458,000 European ancestry individuals	NA	12p12.1	12	23907141		SOX5			ENSG00000134532			rs10842240-?	rs10842240	0	10842240	intron_variant	0	NR	2e-13	12.699				NR [~ 8900000] (imputed)	N	body mass index	http://www.ebi.ac.uk/efo/EFO_0004340	GCST007039	Genome-wide genotyping array
2020-01-16	30954325	Kamboh MI	2019-03-11	Neurobiol Aging	www.ncbi.nlm.nih.gov/pubmed/30954325	Population-based genome-wide association study of cognitive decline in older adults free of dementia: identification of a novel locus for the attention domain.	Age-related cognitive decline (memory) (slope of z-scores)	1,145 European ancestry individuals	NA	10q25.3	10	114435021	ABLIM1	ABLIM1			ENSG00000099204			rs4751906-G	rs4751906	0	4751906	3_prime_UTR_variant	0	0.53	5e-06	5.30103		0.18	unit increase	Illumina [5600000] (imputed)	N	cognitive decline measurement	http://www.ebi.ac.uk/efo/EFO_0007710	GCST009441	Genome-wide genotyping array
2020-01-16	30954325	Kamboh MI	2019-03-11	Neurobiol Aging	www.ncbi.nlm.nih.gov/pubmed/30954325	Population-based genome-wide association study of cognitive decline in older adults free of dementia: identification of a novel locus for the attention domain.	Age-related cognitive decline (visuospatial skill) (slope of z-scores)	1,145 European ancestry individuals	NA	7q36.2	7	154051863	DPP6	DPP6			ENSG00000130226			rs140810004-T	rs140810004	0	140810004	intron_variant	0	0.39	7e-06	5.1549		0.23	unit decrease	Illumina [5600000] (imputed)	N	cognitive decline measurement	http://www.ebi.ac.uk/efo/EFO_0007710	GCST009443	Genome-wide genotyping array
2019-12-03	29083408	Liu DJ	2017-10-30	Nat Genet	www.ncbi.nlm.nih.gov/pubmed/29083408	Exome-wide association study of plasma lipids in >300,000 individuals.	High density lipoprotein cholesterol levels	up to 237,050 European ancestry individuals, up to 16,935 African ancestry individuals, up to 30,468 South Asian ancestry individuals, up to 8,287 East Asian ancestry individuals, 5,084 Hispanic individuals	up to 286,268 European and unknown ancestry individuals	11q22.3	11	110125219	ZC3H12C	ZC3H12C, RDX			ENSG00000149289, ENSG00000137710			rs746463-T	rs746463	0	746463	intron_variant	0	NR	2e-13	12.699		0.015223	[0.011-0.019] unit decrease	Illumina [242289]	N	high density lipoprotein cholesterol measurement	http://www.ebi.ac.uk/efo/EFO_0004612	GCST009151	Exome genotyping array [Exome array]
2019-12-03	29083408	Liu DJ	2017-10-30	Nat Genet	www.ncbi.nlm.nih.gov/pubmed/29083408	Exome-wide association study of plasma lipids in >300,000 individuals.	High density lipoprotein cholesterol levels	up to 237,050 European ancestry individuals, up to 16,935 African ancestry individuals, up to 30,468 South Asian ancestry individuals, up to 8,287 East Asian ancestry individuals, 5,084 Hispanic individuals	up to 286,268 European and unknown ancestry individuals	18q21.31	18	58442627	MIR122	NEDD4L - MIR122HG	ENSG00000049759	ENSG00000267391		41087	3161	rs8099014-A	rs8099014	0	8099014	intergenic_variant	1	NR	4e-08	7.39794		0.0116831	[0.0075-0.0159] unit increase	Illumina [242289]	N	high density lipoprotein cholesterol measurement	http://www.ebi.ac.uk/efo/EFO_0004612	GCST009151	Exome genotyping array [Exome array]
2019-12-03	29083408	Liu DJ	2017-10-30	Nat Genet	www.ncbi.nlm.nih.gov/pubmed/29083408	Exome-wide association study of plasma lipids in >300,000 individuals.	High density lipoprotein cholesterol levels	up to 237,050 European ancestry individuals, up to 16,935 African ancestry individuals, up to 30,468 South Asian ancestry individuals, up to 8,287 East Asian ancestry individuals, 5,084 Hispanic individuals	up to 286,268 European and unknown ancestry individuals	5q35.3	5	177210575	NR	NSD1			ENSG00000165671			rs28932178-C	rs28932178	0	28932178	missense_variant	0	NR	1e-10	10		0.0165261	[0.011-0.022] unit increase	Illumina [242289]	N	high density lipoprotein cholesterol measurement	http://www.ebi.ac.uk/efo/EFO_0004612	GCST009151	Exome genotyping array [Exome array]
2019-12-03	29083408	Liu DJ	2017-10-30	Nat Genet	www.ncbi.nlm.nih.gov/pubmed/29083408	Exome-wide association study of plasma lipids in >300,000 individuals.	High density lipoprotein cholesterol levels	up to 237,050 European ancestry individuals, up to 16,935 African ancestry individuals, up to 30,468 South Asian ancestry individuals, up to 8,287 East Asian ancestry individuals, 5,084 Hispanic individuals	up to 286,268 European and unknown ancestry individuals	11q13.1	11	64263769	NR	PLCB3			ENSG00000149782			rs35169799-T	rs35169799	0	35169799	missense_variant	0	NR	2e-29	28.699		0.0423293	[0.035-0.05] unit decrease	Illumina [242289]	N	high density lipoprotein cholesterol measurement	http://www.ebi.ac.uk/efo/EFO_0004612	GCST009151	Exome genotyping array [Exome array]
2019-12-03	29083408	Liu DJ	2017-10-30	Nat Genet	www.ncbi.nlm.nih.gov/pubmed/29083408	Exome-wide association study of plasma lipids in >300,000 individuals.	Triglyceride levels	up to 237,050 European ancestry individuals, up to 16,935 African ancestry individuals, up to 30,468 South Asian ancestry individuals, up to 8,287 East Asian ancestry individuals, 5,084 Hispanic individuals	up to 286,268 European and unknown ancestry individuals	14q23.2	14	63768838	SGPP1	SYNE2			ENSG00000054654			rs7157785-T	rs7157785	0	7157785	intron_variant	0	NR	5e-15	14.301		0.0208715	[0.016-0.026] unit increase	Illumina [242289]	N	triglyceride measurement	http://www.ebi.ac.uk/efo/EFO_0004530	GCST009152	Exome genotyping array [Exome array]
2019-03-17	30552317	Guo W	2018-12-14	Transl Psychiatry	www.ncbi.nlm.nih.gov/pubmed/30552317	Exploratory genome-wide association analysis of response to ketamine and a polygenic analysis of response to scopolamine in depression.	Response to ketamine in bipolar disorder or major depression (dissociation effects)	90 European ancestry individuals	NA	3p12.3	3	76123081	ROBO2	ROBO2			ENSG00000185008			rs1400237-T	rs1400237	0	1400237	intron_variant	0	0.0778	2e-06	5.69897		21.4345	[13.27-29.6] unit increase	Illumina [~ 6000000] (imputed)	N	response to ketamine, dissociation measurement	http://www.ebi.ac.uk/efo/EFO_0009748, http://www.ebi.ac.uk/efo/EFO_0009750	GCST007317	Genome-wide genotyping array
2019-03-17	30552317	Guo W	2018-12-14	Transl Psychiatry	www.ncbi.nlm.nih.gov/pubmed/30552317	Exploratory genome-wide association analysis of response to ketamine and a polygenic analysis of response to scopolamine in depression.	Response to ketamine in bipolar disorder or major depression (dissociation effects)	90 European ancestry individuals	NA	3p12.3	3	76248023	ROBO2	ROBO2			ENSG00000185008			rs9713737-A	rs9713737	0	9713737	intron_variant	0	0.244	5e-06	5.30103		13.5351	[8.15-18.92] unit increase	Illumina [~ 6000000] (imputed)	N	response to ketamine, dissociation measurement	http://www.ebi.ac.uk/efo/EFO_0009748, http://www.ebi.ac.uk/efo/EFO_0009750	GCST007317	Genome-wide genotyping array
2019-03-17	30552317	Guo W	2018-12-14	Transl Psychiatry	www.ncbi.nlm.nih.gov/pubmed/30552317	Exploratory genome-wide association analysis of response to ketamine and a polygenic analysis of response to scopolamine in depression.	Response to ketamine in bipolar disorder or major depression (dissociation effects)	90 European ancestry individuals	NA	3p12.3	3	76218217	ROBO2	ROBO2			ENSG00000185008			rs4855976-A	rs4855976	0	4855976	intron_variant	0	0.0702	8e-06	5.09691		23.7477	[14.02-33.48] unit increase	Illumina [~ 6000000] (imputed)	N	response to ketamine, dissociation measurement	http://www.ebi.ac.uk/efo/EFO_0009748, http://www.ebi.ac.uk/efo/EFO_0009750	GCST007317	Genome-wide genotyping array
2019-02-06	30595370	Kichaev G	2018-12-27	Am J Hum Genet	www.ncbi.nlm.nih.gov/pubmed/30595370	Leveraging Polygenic Functional Enrichment to Improve GWAS Power.	Body mass index	approximately 458,000 European ancestry individuals	NA	15q22.2	15	59157880		MYO1E			ENSG00000157483			rs7175642-?	rs7175642	0	7175642	intron_variant	0	NR	5e-10	9.30103				NR [~ 8900000] (imputed)	N	body mass index	http://www.ebi.ac.uk/efo/EFO_0004340	GCST007039	Genome-wide genotyping array
2019-03-11	30573655	Acosta-Herrera M	2018-12-20	Ann Rheum Dis	www.ncbi.nlm.nih.gov/pubmed/30573655	Genome-wide meta-analysis reveals shared new loci in systemic seropositive rheumatic diseases.	Systemic seropositive rheumatic diseases (Systemic sclerosis or systemic lupus erythematosus or rheumatoid arthritis or idiopathic inflammatory myopathies)	up to 4,595 European ancestry rheumatoid arthritis cases, up to 3,154 European ancestry systemic lupus erythematosus cases, up to 2,281 European ancestry systemic sclerosis cases, up to 1,674 European ancestry idiopathic inflammatory myopathy cases, 19,704 European ancestry controls	NA	1q25.3	1	183563445	NCF2	NCF2, SMG7			ENSG00000116701, ENSG00000116698			rs17849502-T	rs17849502	0	17849502	missense_variant	0	NR	4e-15	14.3979		1.36	[1.16-1.59]	Illumina [6450125] (imputed)	N	systemic scleroderma, rheumatoid arthritis, myositis, systemic lupus erythematosus	http://www.ebi.ac.uk/efo/EFO_0000717, http://www.ebi.ac.uk/efo/EFO_0000685, http://www.ebi.ac.uk/efo/EFO_0000783, http://www.ebi.ac.uk/efo/EFO_0002690	GCST007278	Genome-wide genotyping array
2019-03-11	30573655	Acosta-Herrera M	2018-12-20	Ann Rheum Dis	www.ncbi.nlm.nih.gov/pubmed/30573655	Genome-wide meta-analysis reveals shared new loci in systemic seropositive rheumatic diseases.	Systemic seropositive rheumatic diseases (Systemic sclerosis or systemic lupus erythematosus or rheumatoid arthritis or idiopathic inflammatory myopathies)	up to 4,595 European ancestry rheumatoid arthritis cases, up to 3,154 European ancestry systemic lupus erythematosus cases, up to 2,281 European ancestry systemic sclerosis cases, up to 1,674 European ancestry idiopathic inflammatory myopathy cases, 19,704 European ancestry controls	NA	19p13.2	19	10351837	TYK2	TYK2			ENSG00000105397			rs11085725-?	rs11085725	0	11085725	intron_variant	0	NR	3e-10	9.52288		1.13636	[1.09-1.2]	Illumina [6450125] (imputed)	N	systemic scleroderma, rheumatoid arthritis, myositis, systemic lupus erythematosus	http://www.ebi.ac.uk/efo/EFO_0000717, http://www.ebi.ac.uk/efo/EFO_0000685, http://www.ebi.ac.uk/efo/EFO_0000783, http://www.ebi.ac.uk/efo/EFO_0002690	GCST007278	Genome-wide genotyping array
2019-06-28	30591961	Huang L	2018-12-24	Sci China Life Sci	www.ncbi.nlm.nih.gov/pubmed/30591961	Genome-wide analysis identified 17 new loci influencing intraocular pressure in Chinese population.	Intraocular pressure	5,571 Chinese ancestry individuals	2,981 Chinese ancestry individuals	2p16.2	2	54533683	SPTBN1	SPTBN1, SPTBN1-AS1			ENSG00000115306, ENSG00000228108			rs4514918-C	rs4514918	0	4514918	intron_variant	0	0.39	2e-11	10.699		6.72	NR z score decrease	Illumina [at least 900015] (imputed)	N	intraocular pressure measurement	http://www.ebi.ac.uk/efo/EFO_0004695	GCST007998	Genome-wide genotyping array
2019-01-30	30531825	Morgan MD	2018-12-10	Nat Commun	www.ncbi.nlm.nih.gov/pubmed/30531825	Genome-wide study of hair colour in UK Biobank explains most of the SNP heritability.	Blond vs. brown/black hair color	39,397 British ancestry blond hair individuals, 283,920 British ancestry brown or black hair individuals	NA	22q13.1	22	39343182	SYNGR1	RPL3 - SYNGR1	ENSG00000100316	ENSG00000100321		22793	6743	rs9611155-?	rs9611155	0	9611155	intergenic_variant	1	NR	1e-08	8		1.04899	NR	Affymetrix [9154080] (imputed)	N	hair color	http://www.ebi.ac.uk/efo/EFO_0003924	GCST006988	Genome-wide genotyping array
2019-01-30	30531825	Morgan MD	2018-12-10	Nat Commun	www.ncbi.nlm.nih.gov/pubmed/30531825	Genome-wide study of hair colour in UK Biobank explains most of the SNP heritability.	Blond vs. brown/black hair color	39,397 British ancestry blond hair individuals, 283,920 British ancestry brown or black hair individuals	NA	1q42.13	1	227315768	CDC42BPA	CDC42BPA			ENSG00000143776			rs11806180-?	rs11806180	0	11806180	intron_variant	0	NR	1e-08	8		1.04855	NR	Affymetrix [9154080] (imputed)	N	hair color	http://www.ebi.ac.uk/efo/EFO_0003924	GCST006988	Genome-wide genotyping array
2019-01-30	30531825	Morgan MD	2018-12-10	Nat Commun	www.ncbi.nlm.nih.gov/pubmed/30531825	Genome-wide study of hair colour in UK Biobank explains most of the SNP heritability.	Blond vs. brown/black hair color	39,397 British ancestry blond hair individuals, 283,920 British ancestry brown or black hair individuals	NA	1q43	1	240239353	FMN2	FMN2			ENSG00000155816			rs7550088-?	rs7550088	0	7550088	intron_variant	0	NR	2e-08	7.69897		1.04668	NR	Affymetrix [9154080] (imputed)	N	hair color	http://www.ebi.ac.uk/efo/EFO_0003924	GCST006988	Genome-wide genotyping array
2019-01-30	30531825	Morgan MD	2018-12-10	Nat Commun	www.ncbi.nlm.nih.gov/pubmed/30531825	Genome-wide study of hair colour in UK Biobank explains most of the SNP heritability.	Blond vs. brown/black hair color	39,397 British ancestry blond hair individuals, 283,920 British ancestry brown or black hair individuals	NA	12q24.13	12	112404471	RPL6	HECTD4 - RPL6	ENSG00000173064	ENSG00000089009		22032	718	rs11066284-A	rs11066284	0	11066284	intergenic_variant	1	0.1713	4e-08	7.39794		1.058	NR	Affymetrix [9154080] (imputed)	N	hair color	http://www.ebi.ac.uk/efo/EFO_0003924	GCST006988	Genome-wide genotyping array
2019-08-23	30584014	Huang M	2018-12-12	Neuroimage Clin	www.ncbi.nlm.nih.gov/pubmed/30584014	Spatial correlations exploitation based on nonlocal voxel-wise GWAS for biomarker detection of AD.	Voxel-wise structural brain imaging measurements in Alzheimer’s disease	708 European ancestry individuals	NA	10q26.13	10	121449367	intergenic	RN7SKP167 - FGFR2	ENSG00000222979	ENSG00000066468		38167	28965	rs2420936-?	rs2420936	0	2420936	intergenic_variant	1	NR	3e-06	5.52288	(BM4D-weighted model)			Illumina [501584]	N	neuroimaging measurement	http://www.ebi.ac.uk/efo/EFO_0004346	GCST008491	Genome-wide genotyping array
2019-08-23	30584014	Huang M	2018-12-12	Neuroimage Clin	www.ncbi.nlm.nih.gov/pubmed/30584014	Spatial correlations exploitation based on nonlocal voxel-wise GWAS for biomarker detection of AD.	Voxel-wise structural brain imaging measurements in Alzheimer’s disease	708 European ancestry individuals	NA	21q22.11	21	32625974	intergenic	OR7E23P - SYNJ1	ENSG00000228433	ENSG00000159082		3891	2785	rs845016-?	rs845016	0	845016	intergenic_variant	1	NR	3e-06	5.52288	(BM4D-weighted model)			Illumina [501584]	N	neuroimaging measurement	http://www.ebi.ac.uk/efo/EFO_0004346	GCST008491	Genome-wide genotyping array
2019-08-23	30584014	Huang M	2018-12-12	Neuroimage Clin	www.ncbi.nlm.nih.gov/pubmed/30584014	Spatial correlations exploitation based on nonlocal voxel-wise GWAS for biomarker detection of AD.	Voxel-wise structural brain imaging measurements in Alzheimer’s disease	708 European ancestry individuals	NA	10q21.2	10	60516559	ANK3	ANK3			ENSG00000151150			rs10761514-?	rs10761514	0	10761514	intron_variant	0	NR	6e-08	7.22185	(Gaussian-weighted model)			Illumina [501584]	N	neuroimaging measurement	http://www.ebi.ac.uk/efo/EFO_0004346	GCST008491	Genome-wide genotyping array
2019-08-23	30584014	Huang M	2018-12-12	Neuroimage Clin	www.ncbi.nlm.nih.gov/pubmed/30584014	Spatial correlations exploitation based on nonlocal voxel-wise GWAS for biomarker detection of AD.	Voxel-wise structural brain imaging measurements in Alzheimer’s disease	708 European ancestry individuals	NA	10q21.2	10	60560572	ANK3	ANK3			ENSG00000151150			rs2068043-?	rs2068043	0	2068043	intron_variant	0	NR	3e-07	6.52288	(Gaussian-weighted model)			Illumina [501584]	N	neuroimaging measurement	http://www.ebi.ac.uk/efo/EFO_0004346	GCST008491	Genome-wide genotyping array
2019-08-23	30584014	Huang M	2018-12-12	Neuroimage Clin	www.ncbi.nlm.nih.gov/pubmed/30584014	Spatial correlations exploitation based on nonlocal voxel-wise GWAS for biomarker detection of AD.	Voxel-wise structural brain imaging measurements in Alzheimer’s disease	708 European ancestry individuals	NA	19p13.2	19	10380676	TYK2	TYK2 - CDC37	ENSG00000105397	ENSG00000105401		104	10457	rs2304259-?	rs2304259	0	2304259	TF_binding_site_variant	1	NR	1e-06	6	(Gaussian-weighted model)			Illumina [501584]	N	neuroimaging measurement	http://www.ebi.ac.uk/efo/EFO_0004346	GCST008491	Genome-wide genotyping array
2019-06-28	30591961	Huang L	2018-12-24	Sci China Life Sci	www.ncbi.nlm.nih.gov/pubmed/30591961	Genome-wide analysis identified 17 new loci influencing intraocular pressure in Chinese population.	Intraocular pressure	5,571 Chinese ancestry individuals	2,981 Chinese ancestry individuals				DCC							chr18:50373101-C	chr18:50373101	0			1	NR	4e-07	6.39794		5.062	NR z score decrease	Illumina [at least 900015] (imputed)	N	intraocular pressure measurement	http://www.ebi.ac.uk/efo/EFO_0004695	GCST007998	Genome-wide genotyping array
2019-03-28	30586737	Sabater-Lleal M	2018-11-20	Circulation	www.ncbi.nlm.nih.gov/pubmed/30586737	Genome-Wide Association Trans-Ethnic Meta-Analyses Identifies Novel Associations Regulating Coagulation Factor VIII and von Willebrand Factor Plasma Levels.	vWF levels	42,379 European ancestry individuals, 3,700 African American individuals, 275 Hispanic individuals	NA	5q13.2	5	73107626	TNPO1, FCHO2, TMEM171	FCHO2 - TMEM171	ENSG00000157107	ENSG00000157111		17104	12943	rs7733340-?	rs7733340	0	7733340	intergenic_variant	1	NR	3e-12	11.5229				Affymetrix, Illumina [10537485] (imputed)	N	von Willebrand factor measurement	http://www.ebi.ac.uk/efo/EFO_0004629	GCST007446	Genome-wide genotyping array
2019-03-28	30586737	Sabater-Lleal M	2018-11-20	Circulation	www.ncbi.nlm.nih.gov/pubmed/30586737	Genome-Wide Association Trans-Ethnic Meta-Analyses Identifies Novel Associations Regulating Coagulation Factor VIII and von Willebrand Factor Plasma Levels.	vWF levels	42,379 European ancestry individuals, 3,700 African American individuals, 275 Hispanic individuals	NA	6q24.3	6	147373198	STXBP5	STXBP5			ENSG00000164506			rs9390460-T	rs9390460	0	9390460	intron_variant	0	0.46	6e-42	41.2218		0.033	[0.028-0.038] unit decrease	Affymetrix, Illumina [10537485] (imputed)	N	von Willebrand factor measurement	http://www.ebi.ac.uk/efo/EFO_0004629	GCST007446	Genome-wide genotyping array
2019-03-28	30586737	Sabater-Lleal M	2018-11-20	Circulation	www.ncbi.nlm.nih.gov/pubmed/30586737	Genome-Wide Association Trans-Ethnic Meta-Analyses Identifies Novel Associations Regulating Coagulation Factor VIII and von Willebrand Factor Plasma Levels.	Factor VIII levels	25,897 European ancestry individuals, 4,500 African American individuals, 773 Asian ancestry individuals, 1,440 Hispanic individuals	NA	6q24.3	6	147380081	STXBP5	STXBP5			ENSG00000164506			rs9390461-?	rs9390461	0	9390461	intron_variant	0	NR	2e-14	13.699				Affymetrix, Illumina [13887196] (imputed)	N	factor VIII measurement	http://www.ebi.ac.uk/efo/EFO_0004630	GCST007445	Genome-wide genotyping array
2019-03-28	30586737	Sabater-Lleal M	2018-11-20	Circulation	www.ncbi.nlm.nih.gov/pubmed/30586737	Genome-Wide Association Trans-Ethnic Meta-Analyses Identifies Novel Associations Regulating Coagulation Factor VIII and von Willebrand Factor Plasma Levels.	vWF levels	42,379 European ancestry individuals, 3,700 African American individuals, 275 Hispanic individuals	NA	5q13.2	5	73110832	FCHO2, TMEM171, TNPO1	FCHO2 - TMEM171	ENSG00000157107	ENSG00000157111		20310	9737	rs548630-A	rs548630	0	548630	intergenic_variant	1	0.47	1e-12	12		0.018	[0.013-0.023] unit decrease	Affymetrix, Illumina [10537485] (imputed)	N	von Willebrand factor measurement	http://www.ebi.ac.uk/efo/EFO_0004629	GCST007446	Genome-wide genotyping array
2019-03-28	30586737	Sabater-Lleal M	2018-11-20	Circulation	www.ncbi.nlm.nih.gov/pubmed/30586737	Genome-Wide Association Trans-Ethnic Meta-Analyses Identifies Novel Associations Regulating Coagulation Factor VIII and von Willebrand Factor Plasma Levels.	vWF levels	42,379 European ancestry individuals, 3,700 African American individuals, 275 Hispanic individuals	NA	22q13.1	22	39433968	RPL3, TAB1, SYNGR1, PDGB	TAB1			ENSG00000100324			rs5750823-T	rs5750823	0	5750823	intron_variant	0	0.72	6e-14	13.2218		0.02	[0.015-0.025] unit decrease	Affymetrix, Illumina [10537485] (imputed)	N	von Willebrand factor measurement	http://www.ebi.ac.uk/efo/EFO_0004629	GCST007446	Genome-wide genotyping array
2019-09-04	31393916	Andaleon A	2019-08-08	PLoS One	www.ncbi.nlm.nih.gov/pubmed/31393916	Genetically regulated gene expression underlies lipid traits in Hispanic cohorts.	Low density lipoprotein cholesterol levels	11,103 Hispanic or Latin American ancestry individuals	NA	1p13.3	1	109274968	NR	CELSR2			ENSG00000143126			rs12740374-?	rs12740374	0	12740374	3_prime_UTR_variant	0	NR	1e-36	36		0.205	[0.17-0.24] unit decrease	Illumina [1770809] (imputed)	N	low density lipoprotein cholesterol measurement	http://www.ebi.ac.uk/efo/EFO_0004611	GCST008593	Genome-wide genotyping array
2019-09-04	31393916	Andaleon A	2019-08-08	PLoS One	www.ncbi.nlm.nih.gov/pubmed/31393916	Genetically regulated gene expression underlies lipid traits in Hispanic cohorts.	Low density lipoprotein cholesterol levels	11,103 Hispanic or Latin American ancestry individuals	NA	2p24.1	2	21050618	NR	APOB - TDRD15	ENSG00000084674	ENSG00000218819		6545	73350	rs7575840-?	rs7575840	0	7575840	intergenic_variant	1	NR	4e-18	17.3979		0.129	[0.1-0.158] unit increase	Illumina [1770809] (imputed)	N	low density lipoprotein cholesterol measurement	http://www.ebi.ac.uk/efo/EFO_0004611	GCST008593	Genome-wide genotyping array
2019-09-04	31393916	Andaleon A	2019-08-08	PLoS One	www.ncbi.nlm.nih.gov/pubmed/31393916	Genetically regulated gene expression underlies lipid traits in Hispanic cohorts.	Low density lipoprotein cholesterol levels	11,103 Hispanic or Latin American ancestry individuals	NA	2p24.1	2	21065449	NR	APOB - TDRD15	ENSG00000084674	ENSG00000218819		21376	58519	rs562338-?	rs562338	0	562338	intergenic_variant	1	NR	3e-19	18.5229		0.15	[0.12-0.18] unit increase	Illumina [1770809] (imputed)	N	low density lipoprotein cholesterol measurement	http://www.ebi.ac.uk/efo/EFO_0004611	GCST008593	Genome-wide genotyping array
2019-09-04	31393916	Andaleon A	2019-08-08	PLoS One	www.ncbi.nlm.nih.gov/pubmed/31393916	Genetically regulated gene expression underlies lipid traits in Hispanic cohorts.	Low density lipoprotein cholesterol levels	11,103 Hispanic or Latin American ancestry individuals	NA	5q13.3	5	75356084	NR	HMGCR			ENSG00000113161			rs6882842-?	rs6882842	0	6882842	intron_variant	0	NR	4e-06	5.39794		0.065	[0.038-0.092] unit increase	Illumina [1770809] (imputed)	N	low density lipoprotein cholesterol measurement	http://www.ebi.ac.uk/efo/EFO_0004611	GCST008593	Genome-wide genotyping array
2019-09-04	31393916	Andaleon A	2019-08-08	PLoS One	www.ncbi.nlm.nih.gov/pubmed/31393916	Genetically regulated gene expression underlies lipid traits in Hispanic cohorts.	Total cholesterol levels	11,103 Hispanic or Latin American ancestry individuals	NA	1p13.3	1	109274968	NR	CELSR2			ENSG00000143126			rs12740374-?	rs12740374	0	12740374	3_prime_UTR_variant	0	NR	1e-29	29		0.17	[0.14-0.2] unit decrease	Illumina [1770809] (imputed)	N	total cholesterol measurement	http://www.ebi.ac.uk/efo/EFO_0004574	GCST008594	Genome-wide genotyping array
2019-09-04	31393916	Andaleon A	2019-08-08	PLoS One	www.ncbi.nlm.nih.gov/pubmed/31393916	Genetically regulated gene expression underlies lipid traits in Hispanic cohorts.	Total cholesterol levels	11,103 Hispanic or Latin American ancestry individuals	NA	2p24.1	2	20976554	NR	NA - APOB		ENSG00000084674			24875	rs17041688-?	rs17041688	0	17041688	intergenic_variant	1	NR	9e-06	5.04576		0.092	[0.051-0.133] unit decrease	Illumina [1770809] (imputed)	N	total cholesterol measurement	http://www.ebi.ac.uk/efo/EFO_0004574	GCST008594	Genome-wide genotyping array
2019-09-04	31393916	Andaleon A	2019-08-08	PLoS One	www.ncbi.nlm.nih.gov/pubmed/31393916	Genetically regulated gene expression underlies lipid traits in Hispanic cohorts.	Total cholesterol levels	11,103 Hispanic or Latin American ancestry individuals	NA	2p24.1	2	21065449	NR	APOB - TDRD15	ENSG00000084674	ENSG00000218819		21376	58519	rs562338-?	rs562338	0	562338	intergenic_variant	1	NR	8e-16	15.0969		0.125	[0.094-0.156] unit increase	Illumina [1770809] (imputed)	N	total cholesterol measurement	http://www.ebi.ac.uk/efo/EFO_0004574	GCST008594	Genome-wide genotyping array
2019-02-06	30595370	Kichaev G	2018-12-27	Am J Hum Genet	www.ncbi.nlm.nih.gov/pubmed/30595370	Leveraging Polygenic Functional Enrichment to Improve GWAS Power.	Body mass index	approximately 458,000 European ancestry individuals	NA	17p13.2	17	5384859		NUP88, RABEP1			ENSG00000108559, ENSG00000029725			rs10792-?	rs10792	0	10792	3_prime_UTR_variant	0	NR	2e-12	11.699				NR [~ 8900000] (imputed)	N	body mass index	http://www.ebi.ac.uk/efo/EFO_0004340	GCST007039	Genome-wide genotyping array
2019-02-06	30595370	Kichaev G	2018-12-27	Am J Hum Genet	www.ncbi.nlm.nih.gov/pubmed/30595370	Leveraging Polygenic Functional Enrichment to Improve GWAS Power.	Body mass index	approximately 458,000 European ancestry individuals	NA	17p12	17	16040596		NCOR1, TTC19			ENSG00000141027, ENSG00000011295			rs1075901-?	rs1075901	0	1075901	non_coding_transcript_exon_variant	0	NR	4e-12	11.3979				NR [~ 8900000] (imputed)	N	body mass index	http://www.ebi.ac.uk/efo/EFO_0004340	GCST007039	Genome-wide genotyping array
2019-02-06	30595370	Kichaev G	2018-12-27	Am J Hum Genet	www.ncbi.nlm.nih.gov/pubmed/30595370	Leveraging Polygenic Functional Enrichment to Improve GWAS Power.	Body mass index	approximately 458,000 European ancestry individuals	NA	17q12	17	37251740		ACACA, ACACA			ENSG00000278540, ENSG00000275176			rs9906044-?	rs9906044	0	9906044	intron_variant	0	NR	2e-08	7.69897				NR [~ 8900000] (imputed)	N	body mass index	http://www.ebi.ac.uk/efo/EFO_0004340	GCST007039	Genome-wide genotyping array
2019-02-01	30573740	Yap CX	2018-12-20	Nat Commun	www.ncbi.nlm.nih.gov/pubmed/30573740	Dissection of genetic variation and evidence for pleiotropy in male pattern baldness.	Male-pattern baldness	205,327 European ancestry males	NA	3p24.3	3	20072497	NR	KAT2B			ENSG00000114166			rs3749180-A	rs3749180	0	3749180	intron_variant	0	0.391038	5e-13	12.301		0.0228662	[0.017-0.029] unit increase	NR [19129689] (imputed)	N	balding measurement	http://www.ebi.ac.uk/efo/EFO_0007825	GCST007020	Genome-wide genotyping array
2019-07-12	31043756	Stahl EA	2019-05-01	Nat Genet	www.ncbi.nlm.nih.gov/pubmed/31043756	Genome-wide association study identifies 30 loci associated with bipolar disorder.	Bipolar I disorder	14,879 European ancestry cases, 31,358 European ancestry controls	NA	13q33.3	13	109076822	NR	MYO16			ENSG00000041515			rs9521159-G	rs9521159	0	9521159	intron_variant	0	0.604	8e-07	6.09691		1.07939	[NR]	NR [9372253] (imputed)	N	bipolar I disorder	http://www.ebi.ac.uk/efo/EFO_0009963	GCST008115	Genome-wide genotyping array
2019-07-12	31043756	Stahl EA	2019-05-01	Nat Genet	www.ncbi.nlm.nih.gov/pubmed/31043756	Genome-wide association study identifies 30 loci associated with bipolar disorder.	Bipolar I disorder	14,879 European ancestry cases, 31,358 European ancestry controls	NA	6q25.2	6	152469438	SYNE1	SYNE1			ENSG00000131018			rs9371601-T	rs9371601	0	9371601	intron_variant	0	0.349	1e-06	6		1.07983		NR [9372253] (imputed)	N	bipolar I disorder	http://www.ebi.ac.uk/efo/EFO_0009963	GCST008115	Genome-wide genotyping array
2019-07-12	31043756	Stahl EA	2019-05-01	Nat Genet	www.ncbi.nlm.nih.gov/pubmed/31043756	Genome-wide association study identifies 30 loci associated with bipolar disorder.	Bipolar II disorder	3,421 European ancestry cases, 31,358 European ancestry controls	NA	5p13.1	5	41654144	NR	NA - OXCT1		ENSG00000083720			75921	rs72761817-G	rs72761817	0	72761817	intergenic_variant	1	0.025	3e-07	6.52288		1.53879	[NR]	NR [9372253] (imputed)	N	bipolar II disorder	http://www.ebi.ac.uk/efo/EFO_0009964	GCST008116	Genome-wide genotyping array
2019-03-18	30643258	Karlsson Linner R	2019-01-14	Nat Genet	www.ncbi.nlm.nih.gov/pubmed/30643258	Genome-wide association analyses of risk tolerance and risky behaviors in over 1 million individuals identify hundreds of loci and shared genetic influences.	Alcohol consumption (drinks per week)	414,343 European ancestry individuals	NA	7q36.2	7	153791984	LOC101929087	NA - DPP6		ENSG00000130226			95113	rs2622237-A	rs2622237	0	2622237	intergenic_variant	1	0.5765	2e-11	10.699		0.0150791	[0.011-0.02] unit decrease	Affymetrix [11514936] (imputed)	N	alcohol consumption measurement	http://www.ebi.ac.uk/efo/EFO_0007878	GCST007328	Genome-wide genotyping array
2019-03-18	30643258	Karlsson Linner R	2019-01-14	Nat Genet	www.ncbi.nlm.nih.gov/pubmed/30643258	Genome-wide association analyses of risk tolerance and risky behaviors in over 1 million individuals identify hundreds of loci and shared genetic influences.	Alcohol consumption (drinks per week)	414,343 European ancestry individuals	NA	4q23	4	98689442	EIF4E	TSPAN5 - BTF3P13	ENSG00000168785	ENSG00000227118		30831	51300	rs62325464-A	rs62325464	0	62325464	regulatory_region_variant	1	0.0292	2e-11	10.699		0.0442534	[0.031-0.057] unit decrease	Affymetrix [11514936] (imputed)	N	alcohol consumption measurement	http://www.ebi.ac.uk/efo/EFO_0007878	GCST007328	Genome-wide genotyping array
2019-03-18	30643258	Karlsson Linner R	2019-01-14	Nat Genet	www.ncbi.nlm.nih.gov/pubmed/30643258	Genome-wide association analyses of risk tolerance and risky behaviors in over 1 million individuals identify hundreds of loci and shared genetic influences.	Alcohol consumption (drinks per week)	414,343 European ancestry individuals	NA	2p21	2	44072740	PPM1B	LRPPRC - RNU6-566P	ENSG00000138095	ENSG00000252599		76514	82049	rs62135525-T	rs62135525	0	62135525	intergenic_variant	1	0.0495	3e-11	10.5229		0.0342315	[0.024-0.044] unit decrease	Affymetrix [11514936] (imputed)	N	alcohol consumption measurement	http://www.ebi.ac.uk/efo/EFO_0007878	GCST007328	Genome-wide genotyping array
2019-07-09	31043756	Stahl EA	2019-05-01	Nat Genet	www.ncbi.nlm.nih.gov/pubmed/31043756	Genome-wide association study identifies 30 loci associated with bipolar disorder.	Bipolar disorder	20,352 European ancestry cases, 31,358 European ancestry controls	9,412 European ancestry cases, 137,760 European ancestry controls	7p15.3	7	21452971	SP4, DNAH11	SP4			ENSG00000105866			rs6954854-G	rs6954854	0	6954854	intron_variant	0	0.426	4e-07	6.39794		1.05834		NR [9372253] (imputed)	N	bipolar disorder	http://www.ebi.ac.uk/efo/EFO_0000289	GCST008103	Genome-wide genotyping array
2019-07-09	31043756	Stahl EA	2019-05-01	Nat Genet	www.ncbi.nlm.nih.gov/pubmed/31043756	Genome-wide association study identifies 30 loci associated with bipolar disorder.	Bipolar disorder	20,352 European ancestry cases, 31,358 European ancestry controls	9,412 European ancestry cases, 137,760 European ancestry controls	7p15.3	7	21452971	SP4, DNAH11	SP4			ENSG00000105866			rs6954854-G	rs6954854	0	6954854	intron_variant	0	0.426	4e-07	6.39794		1.05834		NR [9372253] (imputed)	N	bipolar disorder	http://www.ebi.ac.uk/efo/EFO_0000289	GCST008103	Genome-wide genotyping array
2019-07-09	31043756	Stahl EA	2019-05-01	Nat Genet	www.ncbi.nlm.nih.gov/pubmed/31043756	Genome-wide association study identifies 30 loci associated with bipolar disorder.	Bipolar disorder	20,352 European ancestry cases, 31,358 European ancestry controls	9,412 European ancestry cases, 137,760 European ancestry controls	12q24.11	12	110824378	CCDC63	PPP1CC - RPL29P25	ENSG00000186298	ENSG00000241286		81439	17160	rs12833856-G	rs12833856	0	12833856	intergenic_variant	1	0.357	4e-07	6.39794		1.06705		NR [9372253] (imputed)	N	bipolar disorder	http://www.ebi.ac.uk/efo/EFO_0000289	GCST008103	Genome-wide genotyping array
2019-07-09	31043756	Stahl EA	2019-05-01	Nat Genet	www.ncbi.nlm.nih.gov/pubmed/31043756	Genome-wide association study identifies 30 loci associated with bipolar disorder.	Bipolar disorder	20,352 European ancestry cases, 31,358 European ancestry controls	9,412 European ancestry cases, 137,760 European ancestry controls	2p25.1	2	9270500	ASAP2	ASAP2			ENSG00000151693			rs907162-C	rs907162	0	907162	intron_variant	0	0.401	8e-07	6.09691		1.05971		NR [9372253] (imputed)	N	bipolar disorder	http://www.ebi.ac.uk/efo/EFO_0000289	GCST008103	Genome-wide genotyping array
2019-03-07	30578418	Giri A	2018-12-21	Nat Genet	www.ncbi.nlm.nih.gov/pubmed/30578418	Trans-ethnic association study of blood pressure determinants in over 750,000 individuals.	Systolic blood pressure	365,998 European ancestry individuals, 63,490 African ancestry individuals, 22,802 Hispanic individuals, 4,792 Asian ancestry individuals, 2,695 Native American ancestry individuals	299,024 European ancestry individuals, 17,277 individuals	5q12.1	5	62258054	intergenic	NA - KIF2A		ENSG00000068796			48108	rs10062049-T	rs10062049	0	10062049	intergenic_variant	1	0.1473	6e-10	9.22185		0.2352	[0.16-0.31] mmHg increase	Affymetrix [NR] (imputed)	N	systolic blood pressure	http://www.ebi.ac.uk/efo/EFO_0006335	GCST007267	Genome-wide genotyping array
2019-03-07	30578418	Giri A	2018-12-21	Nat Genet	www.ncbi.nlm.nih.gov/pubmed/30578418	Trans-ethnic association study of blood pressure determinants in over 750,000 individuals.	Systolic blood pressure	365,998 European ancestry individuals, 63,490 African ancestry individuals, 22,802 Hispanic individuals, 4,792 Asian ancestry individuals, 2,695 Native American ancestry individuals	299,024 European ancestry individuals, 17,277 individuals	4q22.3	4	95119553	BMPR1B	BMPR1B			ENSG00000138696			rs3821964-T	rs3821964	0	3821964	intron_variant	0	0.6057	6e-10	9.22185		0.1676	[0.11-0.22] mmHg decrease	Affymetrix [NR] (imputed)	N	systolic blood pressure	http://www.ebi.ac.uk/efo/EFO_0006335	GCST007267	Genome-wide genotyping array
2019-03-07	30578418	Giri A	2018-12-21	Nat Genet	www.ncbi.nlm.nih.gov/pubmed/30578418	Trans-ethnic association study of blood pressure determinants in over 750,000 individuals.	Systolic blood pressure	365,998 European ancestry individuals, 63,490 African ancestry individuals, 22,802 Hispanic individuals, 4,792 Asian ancestry individuals, 2,695 Native American ancestry individuals	299,024 European ancestry individuals, 17,277 individuals	17q23.2	17	60894370	BCAS3	BCAS3			ENSG00000141376			rs79771286-A	rs79771286	0	79771286	intron_variant	0	0.8345	1e-09	9		0.2214	[0.15-0.29] mmHg decrease	Affymetrix [NR] (imputed)	N	systolic blood pressure	http://www.ebi.ac.uk/efo/EFO_0006335	GCST007267	Genome-wide genotyping array
2019-03-07	30578418	Giri A	2018-12-21	Nat Genet	www.ncbi.nlm.nih.gov/pubmed/30578418	Trans-ethnic association study of blood pressure determinants in over 750,000 individuals.	Systolic blood pressure	365,998 European ancestry individuals, 63,490 African ancestry individuals, 22,802 Hispanic individuals, 4,792 Asian ancestry individuals, 2,695 Native American ancestry individuals	299,024 European ancestry individuals, 17,277 individuals	10q25.3	10	116742544	HSPA12A	HSPA12A			ENSG00000165868			rs11592166-C	rs11592166	0	11592166	5_prime_UTR_variant	0	0.1955	2e-10	9.69897		0.2318	[0.16-0.3] mmHg increase	Affymetrix [NR] (imputed)	N	systolic blood pressure	http://www.ebi.ac.uk/efo/EFO_0006335	GCST007267	Genome-wide genotyping array
2019-03-18	30643258	Karlsson Linner R	2019-01-14	Nat Genet	www.ncbi.nlm.nih.gov/pubmed/30643258	Genome-wide association analyses of risk tolerance and risky behaviors in over 1 million individuals identify hundreds of loci and shared genetic influences.	Smoking status (ever vs never smokers)	518,633 European ancestry individuals	NA	17q22	17	52255197	CA10	CA10 - NA	ENSG00000154975			95180		rs1825734-T	rs1825734	0	1825734	intergenic_variant	1	0.8385	2e-09	8.69897		0.0163119	[0.011-0.022] unit increase	Affymetrix [11514654] (imputed)	N	smoking behavior	http://www.ebi.ac.uk/efo/EFO_0004318	GCST007327	Genome-wide genotyping array
2019-03-18	30643258	Karlsson Linner R	2019-01-14	Nat Genet	www.ncbi.nlm.nih.gov/pubmed/30643258	Genome-wide association analyses of risk tolerance and risky behaviors in over 1 million individuals identify hundreds of loci and shared genetic influences.	Smoking status (ever vs never smokers)	518,633 European ancestry individuals	NA	16p13.12	16	13666295	ERCC4							rs2866724-A	rs2866724	0	2866724	intergenic_variant	1	0.7316	3e-09	8.52288		0.013503	[0.0091-0.0179] unit decrease	Affymetrix [11514654] (imputed)	N	smoking behavior	http://www.ebi.ac.uk/efo/EFO_0004318	GCST007327	Genome-wide genotyping array
2020-01-21	31518406	Abdellaoui A	2019-09-13	Hum Mol Genet	www.ncbi.nlm.nih.gov/pubmed/31518406	Phenome-wide investigation of health outcomes associated with genetic predisposition to loneliness.	Loneliness	511,280 European ancestry individuals	NA	2q34	2	211885061	ERBB4	ERBB4			ENSG00000178568			rs74338595-?	rs74338595	0	74338595	intron_variant	0	NR	2e-09	8.69897		0.02	[0.014-0.026] unit increase	Affymetrix, Illumina [up to 14113458] (imputed)	N	loneliness measurement	http://www.ebi.ac.uk/efo/EFO_0007865	GCST009463	Genome-wide genotyping array
2019-02-06	30595370	Kichaev G	2018-12-27	Am J Hum Genet	www.ncbi.nlm.nih.gov/pubmed/30595370	Leveraging Polygenic Functional Enrichment to Improve GWAS Power.	Body mass index	approximately 458,000 European ancestry individuals	NA	18q21.2	18	52867330		DCC			ENSG00000187323			rs9956644-?	rs9956644	0	9956644	intron_variant	0	NR	3e-08	7.52288				NR [~ 8900000] (imputed)	N	body mass index	http://www.ebi.ac.uk/efo/EFO_0004340	GCST007039	Genome-wide genotyping array
2019-02-06	30595370	Kichaev G	2018-12-27	Am J Hum Genet	www.ncbi.nlm.nih.gov/pubmed/30595370	Leveraging Polygenic Functional Enrichment to Improve GWAS Power.	Body mass index	approximately 458,000 European ancestry individuals	NA	19p13.3	19	4444446		CHAF1A			ENSG00000167670			rs62130981-?	rs62130981	0	62130981	intron_variant	0	NR	1e-07	7				NR [~ 8900000] (imputed)	N	body mass index	http://www.ebi.ac.uk/efo/EFO_0004340	GCST007039	Genome-wide genotyping array
2019-07-05	30698716	de Vries PS	2019-01-29	Am J Epidemiol	www.ncbi.nlm.nih.gov/pubmed/30698716	Multi-Ancestry Genome-Wide Association Study of Lipid Levels Incorporating Gene-Alcohol Interactions.	Triglyceride levels x alcohol consumption (regular vs non-regular drinkers) interaction (2df)	44,831 European ancestry regular drinkers, 3,976 African American regular drinkers, 1,288 Asian ancestry regular drinkers, 827 Hispanic regular drinkers, 11,674 European ancestry non-regular drinkers, 5,894 African American non-regular drinkers, 1,203 Asian ancestry non-regular drinkers, 1,701 Hispanic non-regular drinkers	71,281 European ancestry regular drinkers, 711 African American or Afro-Caribbean regular drinkers, 35,088 Asian ancestry regular drinkers, 3,742 Hispanic regular drinkers, 36,267 European ancestry non-regular drinkers, 1,317 African American or Afro-Caribbean non-regular drinkers, 6,152 Asian ancestry non-regular drinkers, 2,880 Hispanic non-regular drinkers	5q31.1	5	133106498	HSPA4, FSTL4	HSPA4 - FSTL4	ENSG00000170606	ENSG00000053108		49	89957	rs56076449-G	rs56076449	0	56076449	regulatory_region_variant	1	NR	9e-11	10.0458				Affymetrix, Illumina [NR] (imputed)	N	triglyceride measurement, alcohol consumption measurement	http://www.ebi.ac.uk/efo/EFO_0004530, http://www.ebi.ac.uk/efo/EFO_0007878	GCST008074	Genome-wide genotyping array
2019-07-05	30698716	de Vries PS	2019-01-29	Am J Epidemiol	www.ncbi.nlm.nih.gov/pubmed/30698716	Multi-Ancestry Genome-Wide Association Study of Lipid Levels Incorporating Gene-Alcohol Interactions.	Triglyceride levels x alcohol consumption (regular vs non-regular drinkers) interaction (2df)	44,831 European ancestry regular drinkers, 3,976 African American regular drinkers, 1,288 Asian ancestry regular drinkers, 827 Hispanic regular drinkers, 11,674 European ancestry non-regular drinkers, 5,894 African American non-regular drinkers, 1,203 Asian ancestry non-regular drinkers, 1,701 Hispanic non-regular drinkers	71,281 European ancestry regular drinkers, 711 African American or Afro-Caribbean regular drinkers, 35,088 Asian ancestry regular drinkers, 3,742 Hispanic regular drinkers, 36,267 European ancestry non-regular drinkers, 1,317 African American or Afro-Caribbean non-regular drinkers, 6,152 Asian ancestry non-regular drinkers, 2,880 Hispanic non-regular drinkers	5q31.1	5	133106498	HSPA4, FSTL4	HSPA4 - FSTL4	ENSG00000170606	ENSG00000053108		49	89957	rs56076449-G	rs56076449	0	56076449	regulatory_region_variant	1	NR	9e-11	10.0458				Affymetrix, Illumina [NR] (imputed)	N	triglyceride measurement, alcohol consumption measurement	http://www.ebi.ac.uk/efo/EFO_0004530, http://www.ebi.ac.uk/efo/EFO_0007878	GCST008074	Genome-wide genotyping array
2019-07-05	30698716	de Vries PS	2019-01-29	Am J Epidemiol	www.ncbi.nlm.nih.gov/pubmed/30698716	Multi-Ancestry Genome-Wide Association Study of Lipid Levels Incorporating Gene-Alcohol Interactions.	Triglyceride levels x alcohol consumption (regular vs non-regular drinkers) interaction (2df)	44,831 European ancestry regular drinkers, 3,976 African American regular drinkers, 1,288 Asian ancestry regular drinkers, 827 Hispanic regular drinkers, 11,674 European ancestry non-regular drinkers, 5,894 African American non-regular drinkers, 1,203 Asian ancestry non-regular drinkers, 1,701 Hispanic non-regular drinkers	71,281 European ancestry regular drinkers, 711 African American or Afro-Caribbean regular drinkers, 35,088 Asian ancestry regular drinkers, 3,742 Hispanic regular drinkers, 36,267 European ancestry non-regular drinkers, 1,317 African American or Afro-Caribbean non-regular drinkers, 6,152 Asian ancestry non-regular drinkers, 2,880 Hispanic non-regular drinkers	17q21.32	17	47655239	KPNB1	KPNB1			ENSG00000108424			rs11870935-A	rs11870935	0	11870935	intron_variant	0	NR	1e-07	7				Affymetrix, Illumina [NR] (imputed)	N	triglyceride measurement, alcohol consumption measurement	http://www.ebi.ac.uk/efo/EFO_0004530, http://www.ebi.ac.uk/efo/EFO_0007878	GCST008074	Genome-wide genotyping array
2019-07-05	30698716	de Vries PS	2019-01-29	Am J Epidemiol	www.ncbi.nlm.nih.gov/pubmed/30698716	Multi-Ancestry Genome-Wide Association Study of Lipid Levels Incorporating Gene-Alcohol Interactions.	Triglyceride levels x alcohol consumption (regular vs non-regular drinkers) interaction (2df)	44,831 European ancestry regular drinkers, 3,976 African American regular drinkers, 1,288 Asian ancestry regular drinkers, 827 Hispanic regular drinkers, 11,674 European ancestry non-regular drinkers, 5,894 African American non-regular drinkers, 1,203 Asian ancestry non-regular drinkers, 1,701 Hispanic non-regular drinkers	71,281 European ancestry regular drinkers, 711 African American or Afro-Caribbean regular drinkers, 35,088 Asian ancestry regular drinkers, 3,742 Hispanic regular drinkers, 36,267 European ancestry non-regular drinkers, 1,317 African American or Afro-Caribbean non-regular drinkers, 6,152 Asian ancestry non-regular drinkers, 2,880 Hispanic non-regular drinkers	2p23.2	2	28435029	FOSL2, PLB1	FOSL2 - PLB1	ENSG00000075426	ENSG00000163803		17712	22116	rs1111336-C	rs1111336	0	1111336	intergenic_variant	1	NR	3e-06	5.52288				Affymetrix, Illumina [NR] (imputed)	N	triglyceride measurement, alcohol consumption measurement	http://www.ebi.ac.uk/efo/EFO_0004530, http://www.ebi.ac.uk/efo/EFO_0007878	GCST008074	Genome-wide genotyping array
2019-07-05	30698716	de Vries PS	2019-01-29	Am J Epidemiol	www.ncbi.nlm.nih.gov/pubmed/30698716	Multi-Ancestry Genome-Wide Association Study of Lipid Levels Incorporating Gene-Alcohol Interactions.	Triglyceride levels x alcohol consumption (regular vs non-regular drinkers) interaction (2df)	44,831 European ancestry regular drinkers, 3,976 African American regular drinkers, 1,288 Asian ancestry regular drinkers, 827 Hispanic regular drinkers, 11,674 European ancestry non-regular drinkers, 5,894 African American non-regular drinkers, 1,203 Asian ancestry non-regular drinkers, 1,701 Hispanic non-regular drinkers	71,281 European ancestry regular drinkers, 711 African American or Afro-Caribbean regular drinkers, 35,088 Asian ancestry regular drinkers, 3,742 Hispanic regular drinkers, 36,267 European ancestry non-regular drinkers, 1,317 African American or Afro-Caribbean non-regular drinkers, 6,152 Asian ancestry non-regular drinkers, 2,880 Hispanic non-regular drinkers	2p24.1	2	21066560	APOB, TDRD15	APOB - TDRD15	ENSG00000084674	ENSG00000218819		22487	57408	rs581411-A	rs581411	0	581411	intergenic_variant	1	NR	6e-06	5.22185				Affymetrix, Illumina [NR] (imputed)	N	triglyceride measurement, alcohol consumption measurement	http://www.ebi.ac.uk/efo/EFO_0004530, http://www.ebi.ac.uk/efo/EFO_0007878	GCST008074	Genome-wide genotyping array
2019-07-05	30698716	de Vries PS	2019-01-29	Am J Epidemiol	www.ncbi.nlm.nih.gov/pubmed/30698716	Multi-Ancestry Genome-Wide Association Study of Lipid Levels Incorporating Gene-Alcohol Interactions.	Triglyceride levels x alcohol consumption (regular vs non-regular drinkers) interaction (2df)	44,831 European ancestry regular drinkers, 3,976 African American regular drinkers, 1,288 Asian ancestry regular drinkers, 827 Hispanic regular drinkers, 11,674 European ancestry non-regular drinkers, 5,894 African American non-regular drinkers, 1,203 Asian ancestry non-regular drinkers, 1,701 Hispanic non-regular drinkers	71,281 European ancestry regular drinkers, 711 African American or Afro-Caribbean regular drinkers, 35,088 Asian ancestry regular drinkers, 3,742 Hispanic regular drinkers, 36,267 European ancestry non-regular drinkers, 1,317 African American or Afro-Caribbean non-regular drinkers, 6,152 Asian ancestry non-regular drinkers, 2,880 Hispanic non-regular drinkers	7p21.1	7	17874977	SNX13	SNX13			ENSG00000071189			rs6461354-T	rs6461354	0	6461354	intron_variant	0	NR	7e-06	5.1549				Affymetrix, Illumina [NR] (imputed)	N	triglyceride measurement, alcohol consumption measurement	http://www.ebi.ac.uk/efo/EFO_0004530, http://www.ebi.ac.uk/efo/EFO_0007878	GCST008074	Genome-wide genotyping array
2019-12-16	31447353	Maciukiewicz M	2019-08-22	Schizophr Res	www.ncbi.nlm.nih.gov/pubmed/31447353	Genome-wide association study on antipsychotic-induced weight gain in Europeans and African-Americans.	Antipsychotic drug-induced weight gain in schizophrenia or autism	269 European ancestry individuals	NA	3q13.11	3	105690477	CBLB	CBLB			ENSG00000114423			rs1546733-?	rs1546733	0	1546733	intron_variant	0	NR	6e-06	5.22185		4.524	z-score decrease	Illumina [NR] (imputed)	N	antipsychotic drug related weight gain	http://www.ebi.ac.uk/efo/EFO_0004567	GCST009301	Genome-wide genotyping array
2019-02-06	30595370	Kichaev G	2018-12-27	Am J Hum Genet	www.ncbi.nlm.nih.gov/pubmed/30595370	Leveraging Polygenic Functional Enrichment to Improve GWAS Power.	Body mass index	approximately 458,000 European ancestry individuals	NA	11p11.2	11	43510651		TTC17 - CTBP2P6	ENSG00000052841	ENSG00000213697		15718	11385	rs4755713-?	rs4755713	0	4755713	intergenic_variant	1	NR	2e-12	11.699				NR [~ 8900000] (imputed)	N	body mass index	http://www.ebi.ac.uk/efo/EFO_0004340	GCST007039	Genome-wide genotyping array
2019-02-06	30595370	Kichaev G	2018-12-27	Am J Hum Genet	www.ncbi.nlm.nih.gov/pubmed/30595370	Leveraging Polygenic Functional Enrichment to Improve GWAS Power.	Body mass index	approximately 458,000 European ancestry individuals	NA	11q22.3	11	103217685		DYNC2H1			ENSG00000187240			rs680071-?	rs680071	0	680071	intron_variant	0	NR	1e-08	8				NR [~ 8900000] (imputed)	N	body mass index	http://www.ebi.ac.uk/efo/EFO_0004340	GCST007039	Genome-wide genotyping array
2019-09-23	31469255	Lule SA	2019-08-30	Mol Genet Genomic Med	www.ncbi.nlm.nih.gov/pubmed/31469255	A genome-wide association and replication study of blood pressure in Ugandan early adolescents.	Diastolic blood pressure	815 African ancestry early adolescents	NA	4q26	4	113288576	ANK2	ANK2			ENSG00000145362			rs29356-T	rs29356	0	29356	intron_variant	0	0.69	1e-06	6		1.91	[-5.6752-9.4952] unit increase	Illumina [20074711] (imputed)	N	diastolic blood pressure	http://www.ebi.ac.uk/efo/EFO_0006336	GCST008750	Genome-wide genotyping array
2020-01-27	31339356	Hobbs BD	2019-07-24	Am J Respir Crit Care Med	www.ncbi.nlm.nih.gov/pubmed/31339356	Overlap of Genetic Risk Between Interstitial Lung Abnormalities and Idiopathic Pulmonary Fibrosis.	Subpleural-predominant interstitial lung abnormalities	965 European ancestry cases, 154 African American cases, 168 cases, 7,255 European ancestry controls, 1,717 African American controls, 450 controls	NA	5q12.1	5	62876649	IPO11	ISCA1P1 - NA	ENSG00000217416			99386		rs6886640-G	rs6886640	0	6886640	intergenic_variant	1	0.62	8e-06	5.09691		1.27	[1.14-1.40]	Affymetrix, Illumina [at least 412049] (imputed)	N	interstitial lung disease	http://www.ebi.ac.uk/efo/EFO_0004244	GCST009502	Genome-wide genotyping array
2020-01-27	31339356	Hobbs BD	2019-07-24	Am J Respir Crit Care Med	www.ncbi.nlm.nih.gov/pubmed/31339356	Overlap of Genetic Risk Between Interstitial Lung Abnormalities and Idiopathic Pulmonary Fibrosis.	Interstitial lung abnormalities	1,181 European ancestry cases, 280 African American cases, 54 Hispanic cases, 184 cases, 7,255 European ancestry controls, 2,184 African American controls, 385 Hispanic controls, 450 controls	NA	5q12.1	5	62876649	IPO11	ISCA1P1 - NA	ENSG00000217416			99386		rs6886640-G	rs6886640	0	6886640	intergenic_variant	1	0.62	4e-08	7.39794		1.28	[1.18-1.41]	Affymetrix, Illumina [at least 412049] (imputed)	N	interstitial lung disease	http://www.ebi.ac.uk/efo/EFO_0004244	GCST009501	Genome-wide genotyping array
2020-01-16	30954325	Kamboh MI	2019-03-11	Neurobiol Aging	www.ncbi.nlm.nih.gov/pubmed/30954325	Population-based genome-wide association study of cognitive decline in older adults free of dementia: identification of a novel locus for the attention domain.	Age-related cognitive decline (memory) (slope of z-scores)	1,145 European ancestry individuals	NA	1q25.2	1	179593605	TDRD5	TDRD5			ENSG00000162782			rs61310274-C	rs61310274	0	61310274	missense_variant	0	0.34	2e-06	5.69897		0.2	unit decrease	Illumina [5600000] (imputed)	N	cognitive decline measurement	http://www.ebi.ac.uk/efo/EFO_0007710	GCST009441	Genome-wide genotyping array
2020-01-16	30954325	Kamboh MI	2019-03-11	Neurobiol Aging	www.ncbi.nlm.nih.gov/pubmed/30954325	Population-based genome-wide association study of cognitive decline in older adults free of dementia: identification of a novel locus for the attention domain.	Age-related cognitive decline (memory) (slope of z-scores)	1,145 European ancestry individuals	NA	1q25.2	1	179706443	TDRD5, FAM163A	TDRD5 - FAM163A	ENSG00000162782	ENSG00000143340		15171	36720	rs11581272-T	rs11581272	0	11581272	regulatory_region_variant	1	0.33	3e-06	5.52288		0.2	unit decrease	Illumina [5600000] (imputed)	N	cognitive decline measurement	http://www.ebi.ac.uk/efo/EFO_0007710	GCST009441	Genome-wide genotyping array
2020-01-16	30954325	Kamboh MI	2019-03-11	Neurobiol Aging	www.ncbi.nlm.nih.gov/pubmed/30954325	Population-based genome-wide association study of cognitive decline in older adults free of dementia: identification of a novel locus for the attention domain.	Age-related cognitive decline (memory) (slope of z-scores)	1,145 European ancestry individuals	NA	1q41	1	214578443	PTPN14, CENPF	PTPN14 - CENPF	ENSG00000152104	ENSG00000117724		25994	24752	rs6656590-T	rs6656590	0	6656590	intergenic_variant	1	0.31	9e-06	5.04576		0.19	unit increase	Illumina [5600000] (imputed)	N	cognitive decline measurement	http://www.ebi.ac.uk/efo/EFO_0007710	GCST009441	Genome-wide genotyping array
2020-01-16	30954325	Kamboh MI	2019-03-11	Neurobiol Aging	www.ncbi.nlm.nih.gov/pubmed/30954325	Population-based genome-wide association study of cognitive decline in older adults free of dementia: identification of a novel locus for the attention domain.	Age-related cognitive decline (memory) (slope of z-scores)	1,145 European ancestry individuals	NA	3q13.11	3	105617944	ALCAM, CBLB	ALCAM - CBLB	ENSG00000170017	ENSG00000114423		41044	37517	rs34476301-A	rs34476301	0	34476301	intergenic_variant	1	0.08	7e-06	5.1549		0.37	unit increase	Illumina [5600000] (imputed)	N	cognitive decline measurement	http://www.ebi.ac.uk/efo/EFO_0007710	GCST009441	Genome-wide genotyping array
2019-02-06	30595370	Kichaev G	2018-12-27	Am J Hum Genet	www.ncbi.nlm.nih.gov/pubmed/30595370	Leveraging Polygenic Functional Enrichment to Improve GWAS Power.	Body mass index	approximately 458,000 European ancestry individuals	NA	13q21.32	13	66898581		PCDH9, PCDH9-AS2			ENSG00000184226, ENSG00000228842			rs9571687-?	rs9571687	0	9571687	intron_variant	0	NR	6e-10	9.22185				NR [~ 8900000] (imputed)	N	body mass index	http://www.ebi.ac.uk/efo/EFO_0004340	GCST007039	Genome-wide genotyping array
2020-02-06	31711042	Li X	2019-11-11	Aging (Albany NY)	www.ncbi.nlm.nih.gov/pubmed/31711042	Genome-wide association study identifies SIAH3 locus influencing the rate of ventricular enlargement in non-demented elders.	Rate of ventricular enlargement	507 European ancestry individuals	NA	17q12	17	38557767	SRCIN1	SRCIN1, SRCIN1			ENSG00000273608, ENSG00000277363			rs2075051-T	rs2075051	0	2075051	intron_variant	0	0.32	9e-06	5.04576		0.012	NR unit increase	Illumina [1231747]	N	ventricular enlargement measurement	http://www.ebi.ac.uk/efo/EFO_0010570	GCST009557	Genome-wide genotyping array
2019-12-03	29083408	Liu DJ	2017-10-30	Nat Genet	www.ncbi.nlm.nih.gov/pubmed/29083408	Exome-wide association study of plasma lipids in >300,000 individuals.	High density lipoprotein cholesterol levels	up to 237,050 European ancestry individuals	NA	5q35.3	5	177210575	NR	NSD1			ENSG00000165671			rs28932178-C	rs28932178	0	28932178	missense_variant	0	0.15	4e-09	8.39794		0.025	unit increase	Illumina [242289]	N	high density lipoprotein cholesterol measurement	http://www.ebi.ac.uk/efo/EFO_0004612	GCST009148	Exome genotyping array [Exome array]
2019-12-03	29083408	Liu DJ	2017-10-30	Nat Genet	www.ncbi.nlm.nih.gov/pubmed/29083408	Exome-wide association study of plasma lipids in >300,000 individuals.	Total cholesterol levels	up to 237,050 European ancestry individuals, up to 16,935 African ancestry individuals, up to 30,468 South Asian ancestry individuals, up to 8,287 East Asian ancestry individuals, 5,084 Hispanic individuals	up to 286,268 European and unknown ancestry individuals	3q21.1	3	123346931	ADCY5	ADCY5			ENSG00000173175			rs11708067-G	rs11708067	0	11708067	intron_variant	0	NR	2e-12	11.699		0.0153106	[0.011-0.02] unit decrease	Illumina [242289]	N	total cholesterol measurement	http://www.ebi.ac.uk/efo/EFO_0004574	GCST009145	Exome genotyping array [Exome array]
2019-12-03	29083408	Liu DJ	2017-10-30	Nat Genet	www.ncbi.nlm.nih.gov/pubmed/29083408	Exome-wide association study of plasma lipids in >300,000 individuals.	Total cholesterol levels	up to 237,050 European ancestry individuals, up to 16,935 African ancestry individuals, up to 30,468 South Asian ancestry individuals, up to 8,287 East Asian ancestry individuals, 5,084 Hispanic individuals	up to 286,268 European and unknown ancestry individuals	8q12.2	8	60635935	RAB2A	RAB2A - CHD7	ENSG00000104388	ENSG00000171316		12291	42805	rs626913-C	rs626913	0	626913	non_coding_transcript_exon_variant	1	NR	8e-08	7.09691		0.0106863	[0.0068-0.0146] unit increase	Illumina [242289]	N	total cholesterol measurement	http://www.ebi.ac.uk/efo/EFO_0004574	GCST009145	Exome genotyping array [Exome array]
2019-12-03	29083408	Liu DJ	2017-10-30	Nat Genet	www.ncbi.nlm.nih.gov/pubmed/29083408	Exome-wide association study of plasma lipids in >300,000 individuals.	Total cholesterol levels	up to 237,050 European ancestry individuals, up to 16,935 African ancestry individuals, up to 30,468 South Asian ancestry individuals, up to 8,287 East Asian ancestry individuals, 5,084 Hispanic individuals	up to 286,268 European and unknown ancestry individuals	17q11.2	17	31302308	NF1	NF1			ENSG00000196712			rs11080150-G	rs11080150	0	11080150	intron_variant	0	NR	7e-14	13.1549		0.0157754	[0.012-0.02] unit decrease	Illumina [242289]	N	total cholesterol measurement	http://www.ebi.ac.uk/efo/EFO_0004574	GCST009145	Exome genotyping array [Exome array]
2019-12-03	29083408	Liu DJ	2017-10-30	Nat Genet	www.ncbi.nlm.nih.gov/pubmed/29083408	Exome-wide association study of plasma lipids in >300,000 individuals.	Total cholesterol levels	up to 237,050 European ancestry individuals, up to 16,935 African ancestry individuals, up to 30,468 South Asian ancestry individuals, up to 8,287 East Asian ancestry individuals, 5,084 Hispanic individuals	up to 286,268 European and unknown ancestry individuals	9p24.1	9	5073770	NR	JAK2			ENSG00000096968			rs77375493-T	rs77375493	0	77375493	missense_variant	0	NR	7e-14	13.1549		0.344407	[0.25-0.43] unit decrease	Illumina [242289]	N	total cholesterol measurement	http://www.ebi.ac.uk/efo/EFO_0004574	GCST009145	Exome genotyping array [Exome array]
2019-12-03	29083408	Liu DJ	2017-10-30	Nat Genet	www.ncbi.nlm.nih.gov/pubmed/29083408	Exome-wide association study of plasma lipids in >300,000 individuals.	Total cholesterol levels	up to 237,050 European ancestry individuals, up to 16,935 African ancestry individuals, up to 30,468 South Asian ancestry individuals, up to 8,287 East Asian ancestry individuals, 5,084 Hispanic individuals	up to 286,268 European and unknown ancestry individuals	9q32	9	114403966	NR	WHRN			ENSG00000095397			rs2274159-G	rs2274159	0	2274159	missense_variant	0	NR	8e-11	10.0969		0.0120703	[0.0084-0.0157] unit increase	Illumina [242289]	N	total cholesterol measurement	http://www.ebi.ac.uk/efo/EFO_0004574	GCST009145	Exome genotyping array [Exome array]
2019-12-03	29083408	Liu DJ	2017-10-30	Nat Genet	www.ncbi.nlm.nih.gov/pubmed/29083408	Exome-wide association study of plasma lipids in >300,000 individuals.	Total cholesterol levels	up to 237,050 European ancestry individuals	NA	9p24.1	9	5073770	NR	JAK2			ENSG00000096968			rs77375493-T	rs77375493	0	77375493	missense_variant	0	0.0012	1e-10	10		0.31	unit decrease	Illumina [242289]	N	total cholesterol measurement	http://www.ebi.ac.uk/efo/EFO_0004574	GCST009146	Exome genotyping array [Exome array]
2019-12-03	29083408	Liu DJ	2017-10-30	Nat Genet	www.ncbi.nlm.nih.gov/pubmed/29083408	Exome-wide association study of plasma lipids in >300,000 individuals.	Total cholesterol levels	up to 237,050 European ancestry individuals	NA	9q32	9	114403966	NR	WHRN			ENSG00000095397			rs2274159-G	rs2274159	0	2274159	missense_variant	0	0.49	4e-08	7.39794		0.016	unit increase	Illumina [242289]	N	total cholesterol measurement	http://www.ebi.ac.uk/efo/EFO_0004574	GCST009146	Exome genotyping array [Exome array]
2019-12-03	29083408	Liu DJ	2017-10-30	Nat Genet	www.ncbi.nlm.nih.gov/pubmed/29083408	Exome-wide association study of plasma lipids in >300,000 individuals.	Total cholesterol levels	up to 237,050 European ancestry individuals	NA	3q21.1	3	123346931	NR	ADCY5			ENSG00000173175			rs11708067-G	rs11708067	0	11708067	intron_variant	0	0.22	6e-06	5.22185		0.017	unit decrease	Illumina [242289]	N	total cholesterol measurement	http://www.ebi.ac.uk/efo/EFO_0004574	GCST009146	Exome genotyping array [Exome array]
2019-12-03	29083408	Liu DJ	2017-10-30	Nat Genet	www.ncbi.nlm.nih.gov/pubmed/29083408	Exome-wide association study of plasma lipids in >300,000 individuals.	Total cholesterol levels	up to 237,050 European ancestry individuals	NA	8q12.2	8	60635935	NR	RAB2A - CHD7	ENSG00000104388	ENSG00000171316		12291	42805	rs626913-C	rs626913	0	626913	non_coding_transcript_exon_variant	1	0.53	1e-08	8		0.017	unit increase	Illumina [242289]	N	total cholesterol measurement	http://www.ebi.ac.uk/efo/EFO_0004574	GCST009146	Exome genotyping array [Exome array]
2019-12-03	29083408	Liu DJ	2017-10-30	Nat Genet	www.ncbi.nlm.nih.gov/pubmed/29083408	Exome-wide association study of plasma lipids in >300,000 individuals.	Total cholesterol levels	up to 237,050 European ancestry individuals	NA	17q11.2	17	31302308	NR	NF1			ENSG00000196712			rs11080150-G	rs11080150	0	11080150	intron_variant	0	0.31	5e-10	9.30103		0.02	unit decrease	Illumina [242289]	N	total cholesterol measurement	http://www.ebi.ac.uk/efo/EFO_0004574	GCST009146	Exome genotyping array [Exome array]
2019-12-03	29083408	Liu DJ	2017-10-30	Nat Genet	www.ncbi.nlm.nih.gov/pubmed/29083408	Exome-wide association study of plasma lipids in >300,000 individuals.	Low density lipoprotein cholesterol levels	up to 237,050 European ancestry individuals	NA	17q11.2	17	31302308	NR	NF1			ENSG00000196712			rs11080150-G	rs11080150	0	11080150	intron_variant	0	0.3	1e-07	7		0.018	unit decrease	Illumina [242289]	N	low density lipoprotein cholesterol measurement	http://www.ebi.ac.uk/efo/EFO_0004611	GCST009147	Exome genotyping array [Exome array]
2019-12-03	29083408	Liu DJ	2017-10-30	Nat Genet	www.ncbi.nlm.nih.gov/pubmed/29083408	Exome-wide association study of plasma lipids in >300,000 individuals.	High density lipoprotein cholesterol levels	up to 237,050 European ancestry individuals	NA	11q13.1	11	64263769	NR	PLCB3			ENSG00000149782			rs35169799-T	rs35169799	0	35169799	missense_variant	0	0.069	6e-12	11.2218		0.04	unit decrease	Illumina [242289]	N	high density lipoprotein cholesterol measurement	http://www.ebi.ac.uk/efo/EFO_0004612	GCST009148	Exome genotyping array [Exome array]
2019-12-03	29083408	Liu DJ	2017-10-30	Nat Genet	www.ncbi.nlm.nih.gov/pubmed/29083408	Exome-wide association study of plasma lipids in >300,000 individuals.	Triglyceride levels	up to 237,050 European ancestry individuals	NA	14q23.2	14	63768838	NR	SYNE2			ENSG00000054654			rs7157785-T	rs7157785	0	7157785	intron_variant	0	0.16	3e-09	8.52288		0.025	unit increase	Illumina [242289]	N	triglyceride measurement	http://www.ebi.ac.uk/efo/EFO_0004530	GCST009149	Exome genotyping array [Exome array]
2019-12-03	29083408	Liu DJ	2017-10-30	Nat Genet	www.ncbi.nlm.nih.gov/pubmed/29083408	Exome-wide association study of plasma lipids in >300,000 individuals.	High density lipoprotein cholesterol levels	up to 237,050 European ancestry individuals	NA	11q22.3	11	110125219	NR	ZC3H12C, RDX			ENSG00000149289, ENSG00000137710			rs746463-T	rs746463	0	746463	intron_variant	0	0.68	2e-08	7.69897		0.018	unit decrease	Illumina [242289]	N	high density lipoprotein cholesterol measurement	http://www.ebi.ac.uk/efo/EFO_0004612	GCST009148	Exome genotyping array [Exome array]
2019-03-19	30531953	International League Against Epilepsy Consortium on Complex Epilepsies	2018-12-10	Nat Commun	www.ncbi.nlm.nih.gov/pubmed/30531953	Genome-wide mega-analysis identifies 16 loci and highlights diverse biological mechanisms in the common epilepsies.	Epilepsy	14,534 European ancestry cases, 531 Han Chinese ancestry cases, 147 African American cases, 24,218 European ancestry controls, 2,875 Han Chinese ancestry controls, 2,584 African American controls	NA	2p16.1	2	57723211	BCL11A, FANCL	NA - ACTG1P22		ENSG00000271615			32217	rs4671319-G	rs4671319	0	4671319	intergenic_variant	1	0.44	8e-09	8.09691		5.77	unit increase	Affymetrix, Illumina [~ 5000000] (imputed)	N	epilepsy	http://www.ebi.ac.uk/efo/EFO_0000474	GCST007343	Genome-wide genotyping array
2019-03-19	30531953	International League Against Epilepsy Consortium on Complex Epilepsies	2018-12-10	Nat Commun	www.ncbi.nlm.nih.gov/pubmed/30531953	Genome-wide mega-analysis identifies 16 loci and highlights diverse biological mechanisms in the common epilepsies.	Epilepsy	14,534 European ancestry cases, 531 Han Chinese ancestry cases, 147 African American cases, 24,218 European ancestry controls, 2,875 Han Chinese ancestry controls, 2,584 African American controls	NA	2q24.3	2	166142257	SCN3A, SCN2A, TTC21B, SCN1A	SCN1A-AS1, SCN1A			ENSG00000236107, ENSG00000144285			rs6432877-G	rs6432877	0	6432877	intron_variant	0	0.26	2e-13	12.699		7.37	unit increase	Affymetrix, Illumina [~ 5000000] (imputed)	N	epilepsy	http://www.ebi.ac.uk/efo/EFO_0000474	GCST007343	Genome-wide genotyping array
2019-03-19	30531953	International League Against Epilepsy Consortium on Complex Epilepsies	2018-12-10	Nat Commun	www.ncbi.nlm.nih.gov/pubmed/30531953	Genome-wide mega-analysis identifies 16 loci and highlights diverse biological mechanisms in the common epilepsies.	Epilepsy	14,534 European ancestry cases, 531 Han Chinese ancestry cases, 147 African American cases, 24,218 European ancestry controls, 2,875 Han Chinese ancestry controls, 2,584 African American controls	NA	2q24.3	2	166142257	SCN3A, SCN2A, TTC21B, SCN1A	SCN1A-AS1, SCN1A			ENSG00000236107, ENSG00000144285			rs6432877-G	rs6432877	0	6432877	intron_variant	0	0.26	2e-13	12.699		7.37	unit increase	Affymetrix, Illumina [~ 5000000] (imputed)	N	epilepsy	http://www.ebi.ac.uk/efo/EFO_0000474	GCST007343	Genome-wide genotyping array
2019-03-19	30531953	International League Against Epilepsy Consortium on Complex Epilepsies	2018-12-10	Nat Commun	www.ncbi.nlm.nih.gov/pubmed/30531953	Genome-wide mega-analysis identifies 16 loci and highlights diverse biological mechanisms in the common epilepsies.	Epilepsy	14,534 European ancestry cases, 531 Han Chinese ancestry cases, 147 African American cases, 24,218 European ancestry controls, 2,875 Han Chinese ancestry controls, 2,584 African American controls	NA	2q24.3	2	166142257	SCN3A, SCN2A, TTC21B, SCN1A	SCN1A-AS1, SCN1A			ENSG00000236107, ENSG00000144285			rs6432877-G	rs6432877	0	6432877	intron_variant	0	0.26	2e-13	12.699		7.37	unit increase	Affymetrix, Illumina [~ 5000000] (imputed)	N	epilepsy	http://www.ebi.ac.uk/efo/EFO_0000474	GCST007343	Genome-wide genotyping array
2019-03-19	30531953	International League Against Epilepsy Consortium on Complex Epilepsies	2018-12-10	Nat Commun	www.ncbi.nlm.nih.gov/pubmed/30531953	Genome-wide mega-analysis identifies 16 loci and highlights diverse biological mechanisms in the common epilepsies.	Childhood absence epilepsy	778 European ancestry cases, 24,218 European ancestry controls	NA	2p16.1	2	57824634	FANCL, BCL11A	ACTG1P22 - VRK2	ENSG00000271615	ENSG00000028116		58582	82995	rs12185644-C	rs12185644	0	12185644	intergenic_variant	1	0.29	5e-10	9.30103		6.24	NR unit increase	Affymetrix, Illumina [~ 5000000] (imputed)	N	Childhood absence epilepsy	http://www.orpha.net/ORDO/Orphanet_64280	GCST007345	Genome-wide genotyping array
2019-03-19	30531953	International League Against Epilepsy Consortium on Complex Epilepsies	2018-12-10	Nat Commun	www.ncbi.nlm.nih.gov/pubmed/30531953	Genome-wide mega-analysis identifies 16 loci and highlights diverse biological mechanisms in the common epilepsies.	Focal epilepsy	9,095 European ancestry cases, 490 Han Chinese ancestry cases, 86 African American cases, 24,218 European ancestry controls, 2,875 Han Chinese ancestry controls, 2,584 African American controls	NA	2q24.3	2	166144333	SCN2A, SCN3A, TTC21B, SCN1A	SCN1A, SCN1A-AS1			ENSG00000144285, ENSG00000236107			rs2212656-A	rs2212656	0	2212656	intron_variant	0	0.26	7e-09	8.1549		5.78	NR unit increase	Affymetrix, Illumina [~ 5000000] (imputed)	N	partial epilepsy	http://www.ebi.ac.uk/efo/EFO_0004263	GCST007352	Genome-wide genotyping array
2019-03-19	30531953	International League Against Epilepsy Consortium on Complex Epilepsies	2018-12-10	Nat Commun	www.ncbi.nlm.nih.gov/pubmed/30531953	Genome-wide mega-analysis identifies 16 loci and highlights diverse biological mechanisms in the common epilepsies.	Focal epilepsy	9,095 European ancestry cases, 490 Han Chinese ancestry cases, 86 African American cases, 24,218 European ancestry controls, 2,875 Han Chinese ancestry controls, 2,584 African American controls	NA	2q24.3	2	166144333	SCN2A, SCN3A, TTC21B, SCN1A	SCN1A, SCN1A-AS1			ENSG00000144285, ENSG00000236107			rs2212656-A	rs2212656	0	2212656	intron_variant	0	0.26	7e-09	8.1549		5.78	NR unit increase	Affymetrix, Illumina [~ 5000000] (imputed)	N	partial epilepsy	http://www.ebi.ac.uk/efo/EFO_0004263	GCST007352	Genome-wide genotyping array
2019-03-19	30531953	International League Against Epilepsy Consortium on Complex Epilepsies	2018-12-10	Nat Commun	www.ncbi.nlm.nih.gov/pubmed/30531953	Genome-wide mega-analysis identifies 16 loci and highlights diverse biological mechanisms in the common epilepsies.	Focal epilepsy	9,095 European ancestry cases, 490 Han Chinese ancestry cases, 86 African American cases, 24,218 European ancestry controls, 2,875 Han Chinese ancestry controls, 2,584 African American controls	NA	2q24.3	2	166144333	SCN2A, SCN3A, TTC21B, SCN1A	SCN1A, SCN1A-AS1			ENSG00000144285, ENSG00000236107			rs2212656-A	rs2212656	0	2212656	intron_variant	0	0.26	7e-09	8.1549		5.78	NR unit increase	Affymetrix, Illumina [~ 5000000] (imputed)	N	partial epilepsy	http://www.ebi.ac.uk/efo/EFO_0004263	GCST007352	Genome-wide genotyping array
2019-03-19	30531953	International League Against Epilepsy Consortium on Complex Epilepsies	2018-12-10	Nat Commun	www.ncbi.nlm.nih.gov/pubmed/30531953	Genome-wide mega-analysis identifies 16 loci and highlights diverse biological mechanisms in the common epilepsies.	Generalized epilepsy	3,708 European ancestry cases, 61 African American cases, 24,218 European ancestry controls, 2,584 African American controls	NA	2p16.1	2	57815106	FANCL, BCL11A	ACTG1P22 - VRK2	ENSG00000271615	ENSG00000028116		49054	92523	rs1402398-G	rs1402398	0	1402398	intergenic_variant	1	0.36	1e-11	11		6.79	NR unit increase	Affymetrix, Illumina [~ 5000000] (imputed)	N	generalised epilepsy	http://www.ebi.ac.uk/efo/EFO_0005917	GCST007353	Genome-wide genotyping array
2019-03-19	30531953	International League Against Epilepsy Consortium on Complex Epilepsies	2018-12-10	Nat Commun	www.ncbi.nlm.nih.gov/pubmed/30531953	Genome-wide mega-analysis identifies 16 loci and highlights diverse biological mechanisms in the common epilepsies.	Generalized epilepsy	3,708 European ancestry cases, 61 African American cases, 24,218 European ancestry controls, 2,584 African American controls	NA	2q24.3	2	166086767	SCN3A, SCN2A, TTC21B, SCN1A	SCN1A-AS1, SCN1A			ENSG00000236107, ENSG00000144285			rs11890028-	rs11890028	0	11890028	intron_variant	0	0.27	5e-08	7.30103		5.46	NR unit decrease	Affymetrix, Illumina [~ 5000000] (imputed)	N	generalised epilepsy	http://www.ebi.ac.uk/efo/EFO_0005917	GCST007353	Genome-wide genotyping array
2019-03-19	30531953	International League Against Epilepsy Consortium on Complex Epilepsies	2018-12-10	Nat Commun	www.ncbi.nlm.nih.gov/pubmed/30531953	Genome-wide mega-analysis identifies 16 loci and highlights diverse biological mechanisms in the common epilepsies.	Generalized epilepsy	3,708 European ancestry cases, 61 African American cases, 24,218 European ancestry controls, 2,584 African American controls	NA	2q24.3	2	166086767	SCN3A, SCN2A, TTC21B, SCN1A	SCN1A-AS1, SCN1A			ENSG00000236107, ENSG00000144285			rs11890028-	rs11890028	0	11890028	intron_variant	0	0.27	5e-08	7.30103		5.46	NR unit decrease	Affymetrix, Illumina [~ 5000000] (imputed)	N	generalised epilepsy	http://www.ebi.ac.uk/efo/EFO_0005917	GCST007353	Genome-wide genotyping array
2019-03-19	30531953	International League Against Epilepsy Consortium on Complex Epilepsies	2018-12-10	Nat Commun	www.ncbi.nlm.nih.gov/pubmed/30531953	Genome-wide mega-analysis identifies 16 loci and highlights diverse biological mechanisms in the common epilepsies.	Generalized epilepsy	3,708 European ancestry cases, 61 African American cases, 24,218 European ancestry controls, 2,584 African American controls	NA	2q24.3	2	166086767	SCN3A, SCN2A, TTC21B, SCN1A	SCN1A-AS1, SCN1A			ENSG00000236107, ENSG00000144285			rs11890028-	rs11890028	0	11890028	intron_variant	0	0.27	5e-08	7.30103		5.46	NR unit decrease	Affymetrix, Illumina [~ 5000000] (imputed)	N	generalised epilepsy	http://www.ebi.ac.uk/efo/EFO_0005917	GCST007353	Genome-wide genotyping array
2019-03-19	30531953	International League Against Epilepsy Consortium on Complex Epilepsies	2018-12-10	Nat Commun	www.ncbi.nlm.nih.gov/pubmed/30531953	Genome-wide mega-analysis identifies 16 loci and highlights diverse biological mechanisms in the common epilepsies.	Generalized epilepsy	3,708 European ancestry cases, 61 African American cases, 24,218 European ancestry controls, 2,584 African American controls	NA	6q22.33	6	127988623	NR	PTPRK, PTPRK			ENSG00000152894, ENSG00000273993			rs13200150-G	rs13200150	0	13200150	intron_variant	0	0.3	6e-09	8.22185		5.82	NR unit decrease	Affymetrix, Illumina [~ 5000000] (imputed)	N	generalised epilepsy	http://www.ebi.ac.uk/efo/EFO_0005917	GCST007353	Genome-wide genotyping array
2019-02-06	30595370	Kichaev G	2018-12-27	Am J Hum Genet	www.ncbi.nlm.nih.gov/pubmed/30595370	Leveraging Polygenic Functional Enrichment to Improve GWAS Power.	Body mass index	approximately 458,000 European ancestry individuals	NA	14q32.11	14	91046685		RPS6KA5			ENSG00000100784			rs1285997-?	rs1285997	0	1285997	intron_variant	0	NR	1e-12	12				NR [~ 8900000] (imputed)	N	body mass index	http://www.ebi.ac.uk/efo/EFO_0004340	GCST007039	Genome-wide genotyping array
2019-02-06	30595370	Kichaev G	2018-12-27	Am J Hum Genet	www.ncbi.nlm.nih.gov/pubmed/30595370	Leveraging Polygenic Functional Enrichment to Improve GWAS Power.	Body mass index	approximately 458,000 European ancestry individuals	NA	14q32.12	14	93557626		UNC79, UNC79			ENSG00000276416, ENSG00000133958			rs6575340-?	rs6575340	0	6575340	intron_variant	0	NR	5e-25	24.301				NR [~ 8900000] (imputed)	N	body mass index	http://www.ebi.ac.uk/efo/EFO_0004340	GCST007039	Genome-wide genotyping array
2019-03-28	30586737	Sabater-Lleal M	2018-11-20	Circulation	www.ncbi.nlm.nih.gov/pubmed/30586737	Genome-Wide Association Trans-Ethnic Meta-Analyses Identifies Novel Associations Regulating Coagulation Factor VIII and von Willebrand Factor Plasma Levels.	Factor VIII levels	25,897 European ancestry individuals, 4,500 African American individuals, 773 Asian ancestry individuals, 1,440 Hispanic individuals	NA	6q24.3	6	147380081	STXBP5	STXBP5			ENSG00000164506			rs9390461-?	rs9390461	0	9390461	intron_variant	0	NR	3e-13	12.5229	(EA)			Affymetrix, Illumina [13887196] (imputed)	N	factor VIII measurement	http://www.ebi.ac.uk/efo/EFO_0004630	GCST007445	Genome-wide genotyping array
2019-03-28	30586737	Sabater-Lleal M	2018-11-20	Circulation	www.ncbi.nlm.nih.gov/pubmed/30586737	Genome-Wide Association Trans-Ethnic Meta-Analyses Identifies Novel Associations Regulating Coagulation Factor VIII and von Willebrand Factor Plasma Levels.	Factor VIII levels	25,897 European ancestry individuals, 4,500 African American individuals, 773 Asian ancestry individuals, 1,440 Hispanic individuals	NA	22q13.1	22	39321701	RPL3	RPL3 - SYNGR1	ENSG00000100316	ENSG00000100321		1312	28224	rs137631-T	rs137631	0	137631	intergenic_variant	1	0.12	9e-09	8.04576		0.0233	[0.015-0.031] unit increase	Affymetrix, Illumina [13887196] (imputed)	N	factor VIII measurement	http://www.ebi.ac.uk/efo/EFO_0004630	GCST007445	Genome-wide genotyping array
2019-03-28	30586737	Sabater-Lleal M	2018-11-20	Circulation	www.ncbi.nlm.nih.gov/pubmed/30586737	Genome-Wide Association Trans-Ethnic Meta-Analyses Identifies Novel Associations Regulating Coagulation Factor VIII and von Willebrand Factor Plasma Levels.	Factor VIII levels	25,897 European ancestry individuals, 4,500 African American individuals, 773 Asian ancestry individuals, 1,440 Hispanic individuals	NA	6q24.3	6	147373198	STXBP5	STXBP5			ENSG00000164506			rs9390460-T	rs9390460	0	9390460	intron_variant	0	0.47	2e-15	14.699		0.019	NR unit decrease	Affymetrix, Illumina [13887196] (imputed)	N	factor VIII measurement	http://www.ebi.ac.uk/efo/EFO_0004630	GCST007445	Genome-wide genotyping array
2019-03-28	30586737	Sabater-Lleal M	2018-11-20	Circulation	www.ncbi.nlm.nih.gov/pubmed/30586737	Genome-Wide Association Trans-Ethnic Meta-Analyses Identifies Novel Associations Regulating Coagulation Factor VIII and von Willebrand Factor Plasma Levels.	Factor VIII levels	25,897 European ancestry individuals, 4,500 African American individuals, 773 Asian ancestry individuals, 1,440 Hispanic individuals	NA	6q24.3	6	147382163	STXBP5	STXBP5			ENSG00000164506			rs9399599-A	rs9399599	0	9399599	intron_variant	0	0.47	1e-15	15		0.0195	[0.015-0.024] unit decrease	Affymetrix, Illumina [13887196] (imputed)	N	factor VIII measurement	http://www.ebi.ac.uk/efo/EFO_0004630	GCST007445	Genome-wide genotyping array
2019-03-28	30586737	Sabater-Lleal M	2018-11-20	Circulation	www.ncbi.nlm.nih.gov/pubmed/30586737	Genome-Wide Association Trans-Ethnic Meta-Analyses Identifies Novel Associations Regulating Coagulation Factor VIII and von Willebrand Factor Plasma Levels.	Factor VIII levels	25,897 European ancestry individuals, 4,500 African American individuals, 773 Asian ancestry individuals, 1,440 Hispanic individuals	NA	5q13.2	5	73110832	TNPO1, FCHO2, TMEM171	FCHO2 - TMEM171	ENSG00000157107	ENSG00000157111		20310	9737	rs548630-A	rs548630	0	548630	intergenic_variant	1	0.49	2e-10	9.69897		0.0159	[0.011-0.021] unit decrease	Affymetrix, Illumina [13887196] (imputed)	N	factor VIII measurement	http://www.ebi.ac.uk/efo/EFO_0004630	GCST007445	Genome-wide genotyping array
2019-03-28	30586737	Sabater-Lleal M	2018-11-20	Circulation	www.ncbi.nlm.nih.gov/pubmed/30586737	Genome-Wide Association Trans-Ethnic Meta-Analyses Identifies Novel Associations Regulating Coagulation Factor VIII and von Willebrand Factor Plasma Levels.	Factor VIII levels	25,897 European ancestry individuals, 4,500 African American individuals, 773 Asian ancestry individuals, 1,440 Hispanic individuals	NA	22q13.1	22	39433968	RPL3, TAB1, SYNGR1, PDGB	TAB1			ENSG00000100324			rs5750823-T	rs5750823	0	5750823	intron_variant	0	0.7	2e-06	5.69897		0.013	NR unit decrease	Affymetrix, Illumina [13887196] (imputed)	N	factor VIII measurement	http://www.ebi.ac.uk/efo/EFO_0004630	GCST007445	Genome-wide genotyping array
2019-03-28	30586737	Sabater-Lleal M	2018-11-20	Circulation	www.ncbi.nlm.nih.gov/pubmed/30586737	Genome-Wide Association Trans-Ethnic Meta-Analyses Identifies Novel Associations Regulating Coagulation Factor VIII and von Willebrand Factor Plasma Levels.	Factor VIII levels	25,897 European ancestry individuals, 4,500 African American individuals, 773 Asian ancestry individuals, 1,440 Hispanic individuals	NA	22q13.1	22	39321701	RPL3	RPL3 - SYNGR1	ENSG00000100316	ENSG00000100321		1312	28224	rs137631-T	rs137631	0	137631	intergenic_variant	1	0.12	2e-07	6.69897	(EA)	0.0216	[0.013-0.03] unit increase	Affymetrix, Illumina [13887196] (imputed)	N	factor VIII measurement	http://www.ebi.ac.uk/efo/EFO_0004630	GCST007445	Genome-wide genotyping array
2019-03-28	30586737	Sabater-Lleal M	2018-11-20	Circulation	www.ncbi.nlm.nih.gov/pubmed/30586737	Genome-Wide Association Trans-Ethnic Meta-Analyses Identifies Novel Associations Regulating Coagulation Factor VIII and von Willebrand Factor Plasma Levels.	Factor VIII levels	25,897 European ancestry individuals, 4,500 African American individuals, 773 Asian ancestry individuals, 1,440 Hispanic individuals	NA	5q13.2	5	73110832	TNPO1, FCHO2, TMEM171	FCHO2 - TMEM171	ENSG00000157107	ENSG00000157111		20310	9737	rs548630-A	rs548630	0	548630	intergenic_variant	1	0.46	5e-10	9.30103	(EA)	0.0169	[0.012-0.022] unit decrease	Affymetrix, Illumina [13887196] (imputed)	N	factor VIII measurement	http://www.ebi.ac.uk/efo/EFO_0004630	GCST007445	Genome-wide genotyping array
2019-03-28	30586737	Sabater-Lleal M	2018-11-20	Circulation	www.ncbi.nlm.nih.gov/pubmed/30586737	Genome-Wide Association Trans-Ethnic Meta-Analyses Identifies Novel Associations Regulating Coagulation Factor VIII and von Willebrand Factor Plasma Levels.	Factor VIII levels	25,897 European ancestry individuals, 4,500 African American individuals, 773 Asian ancestry individuals, 1,440 Hispanic individuals	NA	6q24.3	6	147382163	STXBP5	STXBP5			ENSG00000164506			rs9399599-A	rs9399599	0	9399599	intron_variant	0	0.47	4e-13	12.3979	(EA)	0.0195	[0.014-0.025] unit decrease	Affymetrix, Illumina [13887196] (imputed)	N	factor VIII measurement	http://www.ebi.ac.uk/efo/EFO_0004630	GCST007445	Genome-wide genotyping array
2019-03-18	30643258	Karlsson Linner R	2019-01-14	Nat Genet	www.ncbi.nlm.nih.gov/pubmed/30643258	Genome-wide association analyses of risk tolerance and risky behaviors in over 1 million individuals identify hundreds of loci and shared genetic influences.	Adventurousness	557,923 European ancestry individuals	NA	5q12.1	5	62604283	LRRC70	IPO11			ENSG00000086200			rs6897129-A	rs6897129	0	6897129	intron_variant	0	0.6678	1e-10	10		0.0133105	[0.0093-0.0173] unit increase	Illumina [9339358] (imputed)	N	risk-taking behaviour	http://www.ebi.ac.uk/efo/EFO_0008579	GCST007324	Genome-wide genotyping array
2019-03-18	30643258	Karlsson Linner R	2019-01-14	Nat Genet	www.ncbi.nlm.nih.gov/pubmed/30643258	Genome-wide association analyses of risk tolerance and risky behaviors in over 1 million individuals identify hundreds of loci and shared genetic influences.	Adventurousness	557,923 European ancestry individuals	NA	4q12	4	56881632	REST	SPINK2 - REST	ENSG00000128040	ENSG00000084093		59890	26244	rs4276341-T	rs4276341	0	4276341	intergenic_variant	1	0.3385	1e-10	10		0.0132425	[0.0092-0.0173] unit decrease	Illumina [9339358] (imputed)	N	risk-taking behaviour	http://www.ebi.ac.uk/efo/EFO_0008579	GCST007324	Genome-wide genotyping array
2019-03-18	30643258	Karlsson Linner R	2019-01-14	Nat Genet	www.ncbi.nlm.nih.gov/pubmed/30643258	Genome-wide association analyses of risk tolerance and risky behaviors in over 1 million individuals identify hundreds of loci and shared genetic influences.	Adventurousness	557,923 European ancestry individuals	NA	2q22.1	2	139999827	LRP1B	RN7SL283P - NA	ENSG00000240977			16841		rs11900075-A	rs11900075	0	11900075	intergenic_variant	1	0.8648	1e-09	9		0.0172676	[0.012-0.023] unit increase	Illumina [9339358] (imputed)	N	risk-taking behaviour	http://www.ebi.ac.uk/efo/EFO_0008579	GCST007324	Genome-wide genotyping array
2019-03-18	30643258	Karlsson Linner R	2019-01-14	Nat Genet	www.ncbi.nlm.nih.gov/pubmed/30643258	Genome-wide association analyses of risk tolerance and risky behaviors in over 1 million individuals identify hundreds of loci and shared genetic influences.	Adventurousness	557,923 European ancestry individuals	NA	10q21.2	10	59908059	ANK3	CCDC6 - LINC01553	ENSG00000108091	ENSG00000235931		1503	47371	rs1171832-C	rs1171832	0	1171832	regulatory_region_variant	1	0.5136	3e-09	8.52288		0.0115531	[0.0077-0.0154] unit increase	Illumina [9339358] (imputed)	N	risk-taking behaviour	http://www.ebi.ac.uk/efo/EFO_0008579	GCST007324	Genome-wide genotyping array
2019-01-30	30531825	Morgan MD	2018-12-10	Nat Commun	www.ncbi.nlm.nih.gov/pubmed/30531825	Genome-wide study of hair colour in UK Biobank explains most of the SNP heritability.	Brown vs. black hair color	269,394 British ancestry brown hair individuals, 14,526 British ancestry black hair individuals	NA	15q13.1	15	28120472	HERC2	HERC2, HERC2			ENSG00000276802, ENSG00000128731			rs12913832-?	rs12913832	0	12913832	intron_variant	0	NR	0	307.699		2.22916	NR	Affymetrix [9154080] (imputed)	N	hair color	http://www.ebi.ac.uk/efo/EFO_0003924	GCST006989	Genome-wide genotyping array
2019-01-30	30531825	Morgan MD	2018-12-10	Nat Commun	www.ncbi.nlm.nih.gov/pubmed/30531825	Genome-wide study of hair colour in UK Biobank explains most of the SNP heritability.	Brown vs. black hair color	269,394 British ancestry brown hair individuals, 14,526 British ancestry black hair individuals	NA	12q21.32	12	88314712	TMTC3							rs7977437-?	rs7977437	0	7977437	intergenic_variant	1	NR	3e-30	29.5229		1.20048	NR	Affymetrix [9154080] (imputed)	N	hair color	http://www.ebi.ac.uk/efo/EFO_0003924	GCST006989	Genome-wide genotyping array
2019-01-30	30531825	Morgan MD	2018-12-10	Nat Commun	www.ncbi.nlm.nih.gov/pubmed/30531825	Genome-wide study of hair colour in UK Biobank explains most of the SNP heritability.	Brown vs. black hair color	269,394 British ancestry brown hair individuals, 14,526 British ancestry black hair individuals	NA	2q36.1	2	221176346	EPHA4							rs7603664-T	rs7603664	0	7603664	intergenic_variant	1	0.424	2e-22	21.699		1.129	NR	Affymetrix [9154080] (imputed)	N	hair color	http://www.ebi.ac.uk/efo/EFO_0003924	GCST006989	Genome-wide genotyping array
2019-01-30	30531825	Morgan MD	2018-12-10	Nat Commun	www.ncbi.nlm.nih.gov/pubmed/30531825	Genome-wide study of hair colour in UK Biobank explains most of the SNP heritability.	Brown vs. black hair color	269,394 British ancestry brown hair individuals, 14,526 British ancestry black hair individuals	NA	2q36.1	2	221225077	EPHA4							rs17349283-G	rs17349283	0	17349283	intergenic_variant	1	0.4534	2e-14	13.699		1.1	NR	Affymetrix [9154080] (imputed)	N	hair color	http://www.ebi.ac.uk/efo/EFO_0003924	GCST006989	Genome-wide genotyping array
2019-03-28	30586737	Sabater-Lleal M	2018-11-20	Circulation	www.ncbi.nlm.nih.gov/pubmed/30586737	Genome-Wide Association Trans-Ethnic Meta-Analyses Identifies Novel Associations Regulating Coagulation Factor VIII and von Willebrand Factor Plasma Levels.	vWF levels	42,379 European ancestry individuals, 3,700 African American individuals, 275 Hispanic individuals	NA	5q13.2	5	73107626	TNPO1, FCHO2, TMEM171	FCHO2 - TMEM171	ENSG00000157107	ENSG00000157111		17104	12943	rs7733340-?	rs7733340	0	7733340	intergenic_variant	1	NR	6e-13	12.2218	(EA)			Affymetrix, Illumina [10537485] (imputed)	N	von Willebrand factor measurement	http://www.ebi.ac.uk/efo/EFO_0004629	GCST007446	Genome-wide genotyping array
2019-03-28	30586737	Sabater-Lleal M	2018-11-20	Circulation	www.ncbi.nlm.nih.gov/pubmed/30586737	Genome-Wide Association Trans-Ethnic Meta-Analyses Identifies Novel Associations Regulating Coagulation Factor VIII and von Willebrand Factor Plasma Levels.	vWF levels	42,379 European ancestry individuals, 3,700 African American individuals, 275 Hispanic individuals	NA	6q24.3	6	147373198	STXBP5	STXBP5			ENSG00000164506			rs9390460-T	rs9390460	0	9390460	intron_variant	0	0.46	6e-38	37.2218	(EA)	0.0325	[0.028-0.037] unit decrease	Affymetrix, Illumina [10537485] (imputed)	N	von Willebrand factor measurement	http://www.ebi.ac.uk/efo/EFO_0004629	GCST007446	Genome-wide genotyping array
2019-03-07	30578418	Giri A	2018-12-21	Nat Genet	www.ncbi.nlm.nih.gov/pubmed/30578418	Trans-ethnic association study of blood pressure determinants in over 750,000 individuals.	Systolic blood pressure	365,998 European ancestry individuals, 63,490 African ancestry individuals, 22,802 Hispanic individuals, 4,792 Asian ancestry individuals, 2,695 Native American ancestry individuals	299,024 European ancestry individuals, 17,277 individuals	3p24.3	3	20075741	KAT2B	KAT2B			ENSG00000114166			rs4858758-T	rs4858758	0	4858758	intron_variant	0	0.3923	7e-18	17.1549		0.2318	[0.18-0.28] mmHg decrease	Affymetrix [NR] (imputed)	N	systolic blood pressure	http://www.ebi.ac.uk/efo/EFO_0006335	GCST007267	Genome-wide genotyping array
2019-03-07	30578418	Giri A	2018-12-21	Nat Genet	www.ncbi.nlm.nih.gov/pubmed/30578418	Trans-ethnic association study of blood pressure determinants in over 750,000 individuals.	Systolic blood pressure	365,998 European ancestry individuals, 63,490 African ancestry individuals, 22,802 Hispanic individuals, 4,792 Asian ancestry individuals, 2,695 Native American ancestry individuals	299,024 European ancestry individuals, 17,277 individuals	6q27	6	170280715	intergenic	LINC01624 - DLL1	ENSG00000227508	ENSG00000198719		828	1491	rs9356632-A	rs9356632	0	9356632	intergenic_variant	1	0.1762	7e-14	13.1549		0.2743	[0.2-0.35] mmHg decrease	Affymetrix [NR] (imputed)	N	systolic blood pressure	http://www.ebi.ac.uk/efo/EFO_0006335	GCST007267	Genome-wide genotyping array
2019-03-07	30578418	Giri A	2018-12-21	Nat Genet	www.ncbi.nlm.nih.gov/pubmed/30578418	Trans-ethnic association study of blood pressure determinants in over 750,000 individuals.	Systolic blood pressure	365,998 European ancestry individuals, 63,490 African ancestry individuals, 22,802 Hispanic individuals, 4,792 Asian ancestry individuals, 2,695 Native American ancestry individuals	299,024 European ancestry individuals, 17,277 individuals	8q22.3	8	104966140	intergenic	ZFPM2			ENSG00000169946			rs11774829-A	rs11774829	0	11774829	intron_variant	0	0.0977	1e-19	19		0.4372	[0.34-0.53] mmHg decrease	Affymetrix [NR] (imputed)	N	systolic blood pressure	http://www.ebi.ac.uk/efo/EFO_0006335	GCST007267	Genome-wide genotyping array
2019-03-07	30578418	Giri A	2018-12-21	Nat Genet	www.ncbi.nlm.nih.gov/pubmed/30578418	Trans-ethnic association study of blood pressure determinants in over 750,000 individuals.	Systolic blood pressure	365,998 European ancestry individuals, 63,490 African ancestry individuals, 22,802 Hispanic individuals, 4,792 Asian ancestry individuals, 2,695 Native American ancestry individuals	299,024 European ancestry individuals, 17,277 individuals	9q33.3	9	125736315	PBX3	MAPKAP1 - PBX3	ENSG00000119487	ENSG00000167081		29081	11030	rs7023828-T	rs7023828	0	7023828	intergenic_variant	1	0.4287	1e-17	17		0.2278	[0.18-0.28] mmHg decrease	Affymetrix [NR] (imputed)	N	systolic blood pressure	http://www.ebi.ac.uk/efo/EFO_0006335	GCST007267	Genome-wide genotyping array
2019-03-18	30643258	Karlsson Linner R	2019-01-14	Nat Genet	www.ncbi.nlm.nih.gov/pubmed/30643258	Genome-wide association analyses of risk tolerance and risky behaviors in over 1 million individuals identify hundreds of loci and shared genetic influences.	Adventurousness	557,923 European ancestry individuals	NA	8q23.3	8	111502783	CSMD3	LINC02237			ENSG00000253434			rs28646179-A	rs28646179	0	28646179	intron_variant	0	0.0532	8e-13	12.0969		0.030969	[0.022-0.039] unit increase	Illumina [9339358] (imputed)	N	risk-taking behaviour	http://www.ebi.ac.uk/efo/EFO_0008579	GCST007324	Genome-wide genotyping array
2019-03-18	30643258	Karlsson Linner R	2019-01-14	Nat Genet	www.ncbi.nlm.nih.gov/pubmed/30643258	Genome-wide association analyses of risk tolerance and risky behaviors in over 1 million individuals identify hundreds of loci and shared genetic influences.	Automobile speeding propensity	404,291 European ancestry individuals	NA	4p16.3	4	3240118	MSANTD1	HTT			ENSG00000197386			rs362307-T	rs362307	0	362307	3_prime_UTR_variant	0	0.0752	6e-14	13.2218		0.0320362	[0.024-0.04] unit decrease	Affymetrix [11514463] (imputed)	N	risk-taking behaviour	http://www.ebi.ac.uk/efo/EFO_0008579	GCST007329	Genome-wide genotyping array
2019-03-18	30643258	Karlsson Linner R	2019-01-14	Nat Genet	www.ncbi.nlm.nih.gov/pubmed/30643258	Genome-wide association analyses of risk tolerance and risky behaviors in over 1 million individuals identify hundreds of loci and shared genetic influences.	Adventurousness	557,923 European ancestry individuals	NA	17q11.2	17	31192977	NF1	NF1			ENSG00000196712			rs2905804-T	rs2905804	0	2905804	intron_variant	0	0.2823	6e-19	18.2218		0.0191815	[0.015-0.023] unit decrease	Illumina [9339358] (imputed)	N	risk-taking behaviour	http://www.ebi.ac.uk/efo/EFO_0008579	GCST007324	Genome-wide genotyping array
2019-03-18	30643258	Karlsson Linner R	2019-01-14	Nat Genet	www.ncbi.nlm.nih.gov/pubmed/30643258	Genome-wide association analyses of risk tolerance and risky behaviors in over 1 million individuals identify hundreds of loci and shared genetic influences.	Adventurousness	557,923 European ancestry individuals	NA	22q13.2	22	41174563	L3MBTL2	EP300			ENSG00000100393			rs77339131-A	rs77339131	0	77339131	intron_variant	0	0.0598	3e-16	15.5229		0.0334742	[0.025-0.041] unit decrease	Illumina [9339358] (imputed)	N	risk-taking behaviour	http://www.ebi.ac.uk/efo/EFO_0008579	GCST007324	Genome-wide genotyping array
2019-03-18	30643258	Karlsson Linner R	2019-01-14	Nat Genet	www.ncbi.nlm.nih.gov/pubmed/30643258	Genome-wide association analyses of risk tolerance and risky behaviors in over 1 million individuals identify hundreds of loci and shared genetic influences.	Adventurousness	557,923 European ancestry individuals	NA	1p36.12	1	20748234	HP1BP3	HP1BP3			ENSG00000127483			rs12404954-A	rs12404954	0	12404954	intron_variant	0	0.6059	6e-13	12.2218		0.0143189	[0.01-0.018] unit decrease	Illumina [9339358] (imputed)	N	risk-taking behaviour	http://www.ebi.ac.uk/efo/EFO_0008579	GCST007324	Genome-wide genotyping array
2019-02-08	30593698	Hubel C	2018-12-28	Am J Med Genet B Neuropsychiatr Genet	www.ncbi.nlm.nih.gov/pubmed/30593698	Genomics of body fat percentage may contribute to sex bias in anorexia nervosa.	Body fat percentage	70,700 European ancestry female individuals, 85,261 European ancestry male individuals	NA	4q21.21	4	79891806	NR	PCAT4 - ANTXR2	ENSG00000251321	ENSG00000163297		14036	9340	rs6847975-?	rs6847975	0	6847975	intergenic_variant	1	NR	5e-10	9.30103		0.13752	[0.094-0.181] unit increase	Affymetrix [7794483] (imputed)	N	body fat percentage	http://www.ebi.ac.uk/efo/EFO_0007800	GCST007064	Genome-wide genotyping array
2019-02-08	30593698	Hubel C	2018-12-28	Am J Med Genet B Neuropsychiatr Genet	www.ncbi.nlm.nih.gov/pubmed/30593698	Genomics of body fat percentage may contribute to sex bias in anorexia nervosa.	Body fat percentage	70,700 European ancestry female individuals, 85,261 European ancestry male individuals	NA	2p13.3	2	69373551	NR	GFPT1			ENSG00000198380			rs4410328-?	rs4410328	0	4410328	intron_variant	0	NR	1e-07	7		0.11318	[0.071-0.155] unit decrease	Affymetrix [7794483] (imputed)	N	body fat percentage	http://www.ebi.ac.uk/efo/EFO_0007800	GCST007064	Genome-wide genotyping array
2019-02-08	30593698	Hubel C	2018-12-28	Am J Med Genet B Neuropsychiatr Genet	www.ncbi.nlm.nih.gov/pubmed/30593698	Genomics of body fat percentage may contribute to sex bias in anorexia nervosa.	Body fat percentage	70,700 European ancestry female individuals, 85,261 European ancestry male individuals	NA	10p12.31	10	21530895	NR	MLLT10			ENSG00000078403			rs12253527-?	rs12253527	0	12253527	intron_variant	0	NR	1e-08	8		0.12858	[0.084-0.173] unit increase	Affymetrix [7794483] (imputed)	N	body fat percentage	http://www.ebi.ac.uk/efo/EFO_0007800	GCST007064	Genome-wide genotyping array
2019-02-08	30593698	Hubel C	2018-12-28	Am J Med Genet B Neuropsychiatr Genet	www.ncbi.nlm.nih.gov/pubmed/30593698	Genomics of body fat percentage may contribute to sex bias in anorexia nervosa.	Body fat percentage	70,700 European ancestry female individuals, 85,261 European ancestry male individuals	NA	14q32.12	14	93654366	NR	UNC79, UNC79			ENSG00000276416, ENSG00000133958			rs55882426-?	rs55882426	0	55882426	intron_variant	0	NR	1e-08	8		0.12009	[0.079-0.162] unit increase	Affymetrix [7794483] (imputed)	N	body fat percentage	http://www.ebi.ac.uk/efo/EFO_0007800	GCST007064	Genome-wide genotyping array
2019-03-18	30643258	Karlsson Linner R	2019-01-14	Nat Genet	www.ncbi.nlm.nih.gov/pubmed/30643258	Genome-wide association analyses of risk tolerance and risky behaviors in over 1 million individuals identify hundreds of loci and shared genetic influences.	Adventurousness	557,923 European ancestry individuals	NA	2p25.3	2	2209737	MYT1L	MYT1L			ENSG00000186487			rs61595816-A	rs61595816	0	61595816	intron_variant	0	0.8489	3e-08	7.52288		0.0150176	[0.0097-0.0203] unit decrease	Illumina [9339358] (imputed)	N	risk-taking behaviour	http://www.ebi.ac.uk/efo/EFO_0008579	GCST007324	Genome-wide genotyping array
2019-03-18	30643258	Karlsson Linner R	2019-01-14	Nat Genet	www.ncbi.nlm.nih.gov/pubmed/30643258	Genome-wide association analyses of risk tolerance and risky behaviors in over 1 million individuals identify hundreds of loci and shared genetic influences.	Adventurousness	557,923 European ancestry individuals	NA	8q12.3	8	64585016	BHLHE22	BHLHE22 - CYP7B1	ENSG00000180828	ENSG00000172817		1389	2747	rs62519839-T	rs62519839	0	62519839	intergenic_variant	1	0.1121	3e-08	7.52288		0.017042	[0.011-0.023] unit decrease	Illumina [9339358] (imputed)	N	risk-taking behaviour	http://www.ebi.ac.uk/efo/EFO_0008579	GCST007324	Genome-wide genotyping array
2019-07-12	31043756	Stahl EA	2019-05-01	Nat Genet	www.ncbi.nlm.nih.gov/pubmed/31043756	Genome-wide association study identifies 30 loci associated with bipolar disorder.	Bipolar I disorder	14,879 European ancestry cases, 31,358 European ancestry controls	NA	10q21.2	10	60366098	ANK3	ANK3			ENSG00000151150			rs10994318-C	rs10994318	0	10994318	intron_variant	0	0.0574	2e-08	7.69897		1.19339		NR [9372253] (imputed)	N	bipolar I disorder	http://www.ebi.ac.uk/efo/EFO_0009963	GCST008115	Genome-wide genotyping array
2019-07-12	31043756	Stahl EA	2019-05-01	Nat Genet	www.ncbi.nlm.nih.gov/pubmed/31043756	Genome-wide association study identifies 30 loci associated with bipolar disorder.	Bipolar I disorder	14,879 European ancestry cases, 31,358 European ancestry controls	NA	11q13.1	11	66087090	NR	PACS1			ENSG00000175115			rs489337-G	rs489337	0	489337	intron_variant	0	0.765	2e-08	7.69897		1.10683	[NR]	NR [9372253] (imputed)	N	bipolar I disorder	http://www.ebi.ac.uk/efo/EFO_0009963	GCST008115	Genome-wide genotyping array
2019-07-12	31043756	Stahl EA	2019-05-01	Nat Genet	www.ncbi.nlm.nih.gov/pubmed/31043756	Genome-wide association study identifies 30 loci associated with bipolar disorder.	Bipolar I disorder	14,879 European ancestry cases, 31,358 European ancestry controls	NA	16p11.2	16	31140200	VKORC1, BCKDK, KAT8, PRSS8, PRSS36, FUS	PRSS36			ENSG00000178226			rs8047469-G	rs8047469	0	8047469	intron_variant	0	0.878	5e-07	6.30103		1.17927	[NR]	NR [9372253] (imputed)	N	bipolar I disorder	http://www.ebi.ac.uk/efo/EFO_0009963	GCST008115	Genome-wide genotyping array
2019-03-18	30643258	Karlsson Linner R	2019-01-14	Nat Genet	www.ncbi.nlm.nih.gov/pubmed/30643258	Genome-wide association analyses of risk tolerance and risky behaviors in over 1 million individuals identify hundreds of loci and shared genetic influences.	Automobile speeding propensity	404,291 European ancestry individuals	NA	3p21.1	3	52615732	GNL3	PBRM1			ENSG00000163939			rs13083798-A	rs13083798	0	13083798	intron_variant	0	0.5137	5e-08	7.30103		0.0123258	[0.0079-0.0167] unit decrease	Affymetrix [11514463] (imputed)	N	risk-taking behaviour	http://www.ebi.ac.uk/efo/EFO_0008579	GCST007329	Genome-wide genotyping array
2019-03-18	30643258	Karlsson Linner R	2019-01-14	Nat Genet	www.ncbi.nlm.nih.gov/pubmed/30643258	Genome-wide association analyses of risk tolerance and risky behaviors in over 1 million individuals identify hundreds of loci and shared genetic influences.	Alcohol consumption (drinks per week)	414,343 European ancestry individuals	NA	4q23	4	98578691	TSPAN5	TSPAN5			ENSG00000168785			rs846008-A	rs846008	0	846008	intron_variant	0	0.9975	2e-18	17.699		0.195235	[0.15-0.24] unit increase	Affymetrix [11514936] (imputed)	N	alcohol consumption measurement	http://www.ebi.ac.uk/efo/EFO_0007878	GCST007328	Genome-wide genotyping array
2019-03-18	30643258	Karlsson Linner R	2019-01-14	Nat Genet	www.ncbi.nlm.nih.gov/pubmed/30643258	Genome-wide association analyses of risk tolerance and risky behaviors in over 1 million individuals identify hundreds of loci and shared genetic influences.	Alcohol consumption (drinks per week)	414,343 European ancestry individuals	NA	4q23	4	98543945	TSPAN5	TSPAN5			ENSG00000168785			rs143092959-A	rs143092959	0	143092959	intron_variant	0	0.9957	9e-18	17.0458		0.146339	[0.11-0.18] unit increase	Affymetrix [11514936] (imputed)	N	alcohol consumption measurement	http://www.ebi.ac.uk/efo/EFO_0007878	GCST007328	Genome-wide genotyping array
2019-07-01	31005965	Coltell O	2019-04-21	Am J Clin Nutr	www.ncbi.nlm.nih.gov/pubmed/31005965	Association between taste perception and adiposity in overweight or obese older subjects with metabolic syndrome and identification of novel taste-related genes.	Umami taste perception in obesity with metabolic syndrome	378 individuals	NA	9q31.3	9	109217954	EPB41L4B	EPB41L4B			ENSG00000095203			rs4483229-A	rs4483229	0	4483229	intron_variant	0	0.197	6e-06	5.22185		0.675	[0.39-0.96] unit decrease	Illumina [622468]	N	sensory perception of taste	http://purl.obolibrary.org/obo/GO_0050909	GCST008022	Genome-wide genotyping array
2019-07-01	31005965	Coltell O	2019-04-21	Am J Clin Nutr	www.ncbi.nlm.nih.gov/pubmed/31005965	Association between taste perception and adiposity in overweight or obese older subjects with metabolic syndrome and identification of novel taste-related genes.	Taste perception (total score including 6-n-propylthiouracil) in obesity with metabolic syndrome	up to 372 individuals	NA	10q25.3	10	114498625	ABLIM1	ABLIM1			ENSG00000099204			rs2475229-T	rs2475229	0	2475229	intron_variant	0	0.024	9e-06	5.04576		3.004	[1.7-4.31] unit decrease	Illumina [622468]	N	sensory perception of taste	http://purl.obolibrary.org/obo/GO_0050909	GCST008021	Genome-wide genotyping array
2019-07-01	31005965	Coltell O	2019-04-21	Am J Clin Nutr	www.ncbi.nlm.nih.gov/pubmed/31005965	Association between taste perception and adiposity in overweight or obese older subjects with metabolic syndrome and identification of novel taste-related genes.	Bitter taste perception (6-n-propylthiouracil) in obesity with metabolic syndrome	368 individuals	NA	7q34	7	141707916	WEE2	WEE2-AS1, WEE2-AS1			ENSG00000261994, ENSG00000228775			rs6963959-A	rs6963959	0	6963959	non_coding_transcript_exon_variant	0	0.335	4e-07	6.39794		0.509	[0.32-0.7] unit increase	Illumina [622468]	N	sensory perception of bitter taste	http://purl.obolibrary.org/obo/GO_0050913	GCST008017	Genome-wide genotyping array
2019-02-08	30593698	Hubel C	2018-12-28	Am J Med Genet B Neuropsychiatr Genet	www.ncbi.nlm.nih.gov/pubmed/30593698	Genomics of body fat percentage may contribute to sex bias in anorexia nervosa.	Body fat percentage	70,700 European ancestry female individuals, 85,261 European ancestry male individuals	NA	3p25.2	3	12303231	NR	PPARG			ENSG00000132170			rs11712037-?	rs11712037	0	11712037	intron_variant	0	NR	1e-08	8	(female)	0.30271	[0.2-0.41] unit increase	Affymetrix [7794483] (imputed)	N	body fat percentage	http://www.ebi.ac.uk/efo/EFO_0007800	GCST007064	Genome-wide genotyping array
2019-02-08	30593698	Hubel C	2018-12-28	Am J Med Genet B Neuropsychiatr Genet	www.ncbi.nlm.nih.gov/pubmed/30593698	Genomics of body fat percentage may contribute to sex bias in anorexia nervosa.	Body fat percentage	70,700 European ancestry female individuals, 85,261 European ancestry male individuals	NA	11p11.2	11	47647623	NR	MTCH2 - AGBL2	ENSG00000109919	ENSG00000165923		5016	11968	rs59360790-?	rs59360790	0	59360790	intergenic_variant	1	NR	2e-07	6.69897	(female)	0.18308	[0.11-0.25] unit increase	Affymetrix [7794483] (imputed)	N	body fat percentage	http://www.ebi.ac.uk/efo/EFO_0007800	GCST007064	Genome-wide genotyping array
2019-02-08	30593698	Hubel C	2018-12-28	Am J Med Genet B Neuropsychiatr Genet	www.ncbi.nlm.nih.gov/pubmed/30593698	Genomics of body fat percentage may contribute to sex bias in anorexia nervosa.	Body fat percentage	70,700 European ancestry female individuals, 85,261 European ancestry male individuals	NA	17q21.31	17	44243741	NR	SHC1P2 - SLC4A1	ENSG00000267691	ENSG00000004939		13513	4649	rs9893756-?	rs9893756	0	9893756	intergenic_variant	1	NR	8e-06	5.09691	(female)	0.16816	[0.094-0.242] unit decrease	Affymetrix [7794483] (imputed)	N	body fat percentage	http://www.ebi.ac.uk/efo/EFO_0007800	GCST007064	Genome-wide genotyping array
2019-02-08	30593698	Hubel C	2018-12-28	Am J Med Genet B Neuropsychiatr Genet	www.ncbi.nlm.nih.gov/pubmed/30593698	Genomics of body fat percentage may contribute to sex bias in anorexia nervosa.	Body fat percentage	70,700 European ancestry female individuals, 85,261 European ancestry male individuals	NA	11p11.2	11	47647623	NR	MTCH2 - AGBL2	ENSG00000109919	ENSG00000165923		5016	11968	rs59360790-?	rs59360790	0	59360790	intergenic_variant	1	NR	8e-11	10.0969	(male)	0.17158	[0.12-0.22] unit increase	Affymetrix [7794483] (imputed)	N	body fat percentage	http://www.ebi.ac.uk/efo/EFO_0007800	GCST007064	Genome-wide genotyping array
2019-02-08	30593698	Hubel C	2018-12-28	Am J Med Genet B Neuropsychiatr Genet	www.ncbi.nlm.nih.gov/pubmed/30593698	Genomics of body fat percentage may contribute to sex bias in anorexia nervosa.	Body fat percentage	70,700 European ancestry female individuals, 85,261 European ancestry male individuals	NA	3p25.2	3	12303231	NR	PPARG			ENSG00000132170			rs11712037-?	rs11712037	0	11712037	intron_variant	0	NR	3e-10	9.52288	(male)	0.25189	[0.17-0.33] unit increase	Affymetrix [7794483] (imputed)	N	body fat percentage	http://www.ebi.ac.uk/efo/EFO_0007800	GCST007064	Genome-wide genotyping array
2019-07-01	31005965	Coltell O	2019-04-21	Am J Clin Nutr	www.ncbi.nlm.nih.gov/pubmed/31005965	Association between taste perception and adiposity in overweight or obese older subjects with metabolic syndrome and identification of novel taste-related genes.	Bitter taste perception (6-n-propylthiouracil) in obesity with metabolic syndrome	368 individuals	NA	3p12.3	3	76364669	ROBO2	ROBO2			ENSG00000185008			rs7611506-C	rs7611506	0	7611506	intron_variant	0	0.152	7e-06	5.1549		1.624	[0.93-2.32] unit increase	Illumina [622468]	N	sensory perception of bitter taste	http://purl.obolibrary.org/obo/GO_0050913	GCST008017	Genome-wide genotyping array
2019-07-01	31005965	Coltell O	2019-04-21	Am J Clin Nutr	www.ncbi.nlm.nih.gov/pubmed/31005965	Association between taste perception and adiposity in overweight or obese older subjects with metabolic syndrome and identification of novel taste-related genes.	Bitter taste perception (phenylthiocarbamide) in obesity with metabolic syndrome	372 individuals	NA	7q34	7	141707916	WEE2	WEE2-AS1, WEE2-AS1			ENSG00000261994, ENSG00000228775			rs6963959-A	rs6963959	0	6963959	non_coding_transcript_exon_variant	0	0.335	5e-07	6.30103		0.516	[0.32-0.71] unit increase	Illumina [622468]	N	sensory perception of bitter taste	http://purl.obolibrary.org/obo/GO_0050913	GCST008019	Genome-wide genotyping array
2019-03-18	30643258	Karlsson Linner R	2019-01-14	Nat Genet	www.ncbi.nlm.nih.gov/pubmed/30643258	Genome-wide association analyses of risk tolerance and risky behaviors in over 1 million individuals identify hundreds of loci and shared genetic influences.	Smoking status (ever vs never smokers)	518,633 European ancestry individuals	NA	2p16.1	2	59074437	FANCL	LINC01122 - NA	ENSG00000233723			10671		rs17049905-A	rs17049905	0	17049905	intron_variant	1	0.8948	5e-10	9.30103		0.0203961	[0.014-0.027] unit decrease	Affymetrix [11514654] (imputed)	N	smoking behavior	http://www.ebi.ac.uk/efo/EFO_0004318	GCST007327	Genome-wide genotyping array
2019-03-18	30643258	Karlsson Linner R	2019-01-14	Nat Genet	www.ncbi.nlm.nih.gov/pubmed/30643258	Genome-wide association analyses of risk tolerance and risky behaviors in over 1 million individuals identify hundreds of loci and shared genetic influences.	Smoking status (ever vs never smokers)	518,633 European ancestry individuals	NA	17q22	17	52258612	CA10	CA10 - NA	ENSG00000154975			98595		rs12600773-T	rs12600773	0	12600773	intergenic_variant	1	0.3539	6e-10	9.22185		0.0130068	[0.0089-0.0171] unit increase	Affymetrix [11514654] (imputed)	N	smoking behavior	http://www.ebi.ac.uk/efo/EFO_0004318	GCST007327	Genome-wide genotyping array
2019-03-18	30643258	Karlsson Linner R	2019-01-14	Nat Genet	www.ncbi.nlm.nih.gov/pubmed/30643258	Genome-wide association analyses of risk tolerance and risky behaviors in over 1 million individuals identify hundreds of loci and shared genetic influences.	Smoking status (ever vs never smokers)	518,633 European ancestry individuals	NA	2p21	2	43888044	LRPPRC	LRPPRC			ENSG00000138095			rs1136998-A	rs1136998	0	1136998	3_prime_UTR_variant	0	0.1051	1e-09	9		0.0200117	[0.014-0.026] unit decrease	Affymetrix [11514654] (imputed)	N	smoking behavior	http://www.ebi.ac.uk/efo/EFO_0004318	GCST007327	Genome-wide genotyping array
2019-07-09	31043756	Stahl EA	2019-05-01	Nat Genet	www.ncbi.nlm.nih.gov/pubmed/31043756	Genome-wide association study identifies 30 loci associated with bipolar disorder.	Bipolar disorder	20,352 European ancestry cases, 31,358 European ancestry controls	9,412 European ancestry cases, 137,760 European ancestry controls	1q21.3	1	154293485	UBAP2L, HAX1, AQP10, ATP8B2	HAX1 - RNU6-239P	ENSG00000143575	ENSG00000212292		17610	2018	rs115462819-C	rs115462819	0	115462819	intergenic_variant	1	0.9527	2e-06	5.69897		1.16603		NR [9372253] (imputed)	N	bipolar disorder	http://www.ebi.ac.uk/efo/EFO_0000289	GCST008103	Genome-wide genotyping array
2019-07-09	31043756	Stahl EA	2019-05-01	Nat Genet	www.ncbi.nlm.nih.gov/pubmed/31043756	Genome-wide association study identifies 30 loci associated with bipolar disorder.	Bipolar disorder	20,352 European ancestry cases, 31,358 European ancestry controls	9,412 European ancestry cases, 137,760 European ancestry controls	1q21.3	1	154293485	UBAP2L, HAX1, AQP10, ATP8B2	HAX1 - RNU6-239P	ENSG00000143575	ENSG00000212292		17610	2018	rs115462819-C	rs115462819	0	115462819	intergenic_variant	1	0.9527	2e-06	5.69897		1.16603		NR [9372253] (imputed)	N	bipolar disorder	http://www.ebi.ac.uk/efo/EFO_0000289	GCST008103	Genome-wide genotyping array
2019-07-09	31043756	Stahl EA	2019-05-01	Nat Genet	www.ncbi.nlm.nih.gov/pubmed/31043756	Genome-wide association study identifies 30 loci associated with bipolar disorder.	Bipolar disorder	20,352 European ancestry cases, 31,358 European ancestry controls	9,412 European ancestry cases, 137,760 European ancestry controls	9q34.3	9	138141056	CACNA1B, TUBBP5	IL9RP1			ENSG00000229926			rs3004668-G	rs3004668	0	3004668	intron_variant	0	0.369	2e-06	5.69897		1.07047		NR [9372253] (imputed)	N	bipolar disorder	http://www.ebi.ac.uk/efo/EFO_0000289	GCST008103	Genome-wide genotyping array
2019-07-09	31043756	Stahl EA	2019-05-01	Nat Genet	www.ncbi.nlm.nih.gov/pubmed/31043756	Genome-wide association study identifies 30 loci associated with bipolar disorder.	Bipolar disorder	20,352 European ancestry cases, 31,358 European ancestry controls	9,412 European ancestry cases, 137,760 European ancestry controls	12q24.11	12	110075511	GLTP, TCHP, GIT2, ANKRD13A, C12orf76, IFT81	C12orf76 - IFT81	ENSG00000174456	ENSG00000122970		1877	48824	rs78781559-A	rs78781559	0	78781559	intergenic_variant	1	0.083	3e-06	5.52288		1.10583	[1.06-1.15]	NR [9372253] (imputed)	N	bipolar disorder	http://www.ebi.ac.uk/efo/EFO_0000289	GCST008103	Genome-wide genotyping array
2019-07-09	31043756	Stahl EA	2019-05-01	Nat Genet	www.ncbi.nlm.nih.gov/pubmed/31043756	Genome-wide association study identifies 30 loci associated with bipolar disorder.	Bipolar disorder	20,352 European ancestry cases, 31,358 European ancestry controls	9,412 European ancestry cases, 137,760 European ancestry controls				ITCH, DYNLRB1, MAP1LC3A, PIGU, TP53INP2, NCOA6, HMGB3P1, GGT7, ACSS2, GSS, MYH7B							chr20_33361359_I-?	chr20_33361359_I	0			1	0.823	3e-06	5.52288		1.07272		NR [9372253] (imputed)	N	bipolar disorder	http://www.ebi.ac.uk/efo/EFO_0000289	GCST008103	Genome-wide genotyping array
2019-07-09	31043756	Stahl EA	2019-05-01	Nat Genet	www.ncbi.nlm.nih.gov/pubmed/31043756	Genome-wide association study identifies 30 loci associated with bipolar disorder.	Bipolar disorder	20,352 European ancestry cases, 31,358 European ancestry controls	9,412 European ancestry cases, 137,760 European ancestry controls	4q27	4	122589611	KIAA1109, ADAD1, IL2, IL21	NA - IL21		ENSG00000138684			20497	rs6829845-A	rs6829845	0	6829845	regulatory_region_variant	1	0.328	5e-06	5.30103		1.05538	[1.03-1.08]	NR [9372253] (imputed)	N	bipolar disorder	http://www.ebi.ac.uk/efo/EFO_0000289	GCST008103	Genome-wide genotyping array
2019-07-09	31043756	Stahl EA	2019-05-01	Nat Genet	www.ncbi.nlm.nih.gov/pubmed/31043756	Genome-wide association study identifies 30 loci associated with bipolar disorder.	Bipolar disorder	20,352 European ancestry cases, 31,358 European ancestry controls	9,412 European ancestry cases, 137,760 European ancestry controls	16p11.2	16	31140200	VKORC1, BCKDK, KAT8, PRSS8, PRSS36, FUS	PRSS36			ENSG00000178226			rs8047469-G	rs8047469	0	8047469	intron_variant	0	0.879	8e-06	5.09691		1.13303		NR [9372253] (imputed)	N	bipolar disorder	http://www.ebi.ac.uk/efo/EFO_0000289	GCST008103	Genome-wide genotyping array
2019-03-07	30578418	Giri A	2018-12-21	Nat Genet	www.ncbi.nlm.nih.gov/pubmed/30578418	Trans-ethnic association study of blood pressure determinants in over 750,000 individuals.	Systolic blood pressure	365,998 European ancestry individuals, 63,490 African ancestry individuals, 22,802 Hispanic individuals, 4,792 Asian ancestry individuals, 2,695 Native American ancestry individuals	299,024 European ancestry individuals, 17,277 individuals	2q24.1	2	157638837	ACVR1C	ACVR1C - ACVR1	ENSG00000123612	ENSG00000115170		9973	97414	rs2848657-A	rs2848657	0	2848657	intergenic_variant	1	0.1229	2e-09	8.69897		0.2424	[0.16-0.32] mmHg decrease	Affymetrix [NR] (imputed)	N	systolic blood pressure	http://www.ebi.ac.uk/efo/EFO_0006335	GCST007267	Genome-wide genotyping array
2019-03-07	30578418	Giri A	2018-12-21	Nat Genet	www.ncbi.nlm.nih.gov/pubmed/30578418	Trans-ethnic association study of blood pressure determinants in over 750,000 individuals.	Systolic blood pressure	365,998 European ancestry individuals, 63,490 African ancestry individuals, 22,802 Hispanic individuals, 4,792 Asian ancestry individuals, 2,695 Native American ancestry individuals	299,024 European ancestry individuals, 17,277 individuals	2q14.2	2	121240122	TFCP2L1	TFCP2L1			ENSG00000115112			rs750416-T	rs750416	0	750416	intron_variant	0	0.4619	3e-08	7.52288		0.1502	[0.097-0.203] mmHg decrease	Affymetrix [NR] (imputed)	N	systolic blood pressure	http://www.ebi.ac.uk/efo/EFO_0006335	GCST007267	Genome-wide genotyping array
2019-03-07	30578418	Giri A	2018-12-21	Nat Genet	www.ncbi.nlm.nih.gov/pubmed/30578418	Trans-ethnic association study of blood pressure determinants in over 750,000 individuals.	Systolic blood pressure	365,998 European ancestry individuals, 63,490 African ancestry individuals, 22,802 Hispanic individuals, 4,792 Asian ancestry individuals, 2,695 Native American ancestry individuals	299,024 European ancestry individuals, 17,277 individuals	13q34	13	114259923	CDC16	CDC16			ENSG00000130177			rs11617448-A	rs11617448	0	11617448	intron_variant	0	0.2889	6e-19	18.2218		0.3324	[0.26-0.41] mmHg increase	Affymetrix [NR] (imputed)	N	systolic blood pressure	http://www.ebi.ac.uk/efo/EFO_0006335	GCST007267	Genome-wide genotyping array
2019-03-07	30578418	Giri A	2018-12-21	Nat Genet	www.ncbi.nlm.nih.gov/pubmed/30578418	Trans-ethnic association study of blood pressure determinants in over 750,000 individuals.	Systolic blood pressure	365,998 European ancestry individuals, 63,490 African ancestry individuals, 22,802 Hispanic individuals, 4,792 Asian ancestry individuals, 2,695 Native American ancestry individuals	299,024 European ancestry individuals, 17,277 individuals	15q24.1	15	74785026	CSK	CSK			ENSG00000103653			rs1378942-A	rs1378942	0	1378942	intron_variant	0	0.6516	1e-17	17		0.324	[0.25-0.4] mmHg decrease	Affymetrix [NR] (imputed)	N	systolic blood pressure	http://www.ebi.ac.uk/efo/EFO_0006335	GCST007267	Genome-wide genotyping array
2019-02-06	30595370	Kichaev G	2018-12-27	Am J Hum Genet	www.ncbi.nlm.nih.gov/pubmed/30595370	Leveraging Polygenic Functional Enrichment to Improve GWAS Power.	Body mass index	approximately 458,000 European ancestry individuals	NA	20p13	20	2923497		PTPRA			ENSG00000132670			rs633284-?	rs633284	0	633284	intron_variant	0	NR	5e-08	7.30103				NR [~ 8900000] (imputed)	N	body mass index	http://www.ebi.ac.uk/efo/EFO_0004340	GCST007039	Genome-wide genotyping array
2019-03-18	30643258	Karlsson Linner R	2019-01-14	Nat Genet	www.ncbi.nlm.nih.gov/pubmed/30643258	Genome-wide association analyses of risk tolerance and risky behaviors in over 1 million individuals identify hundreds of loci and shared genetic influences.	Smoking status (ever vs never smokers)	518,633 European ancestry individuals	NA	12q24.12	12	111535554	ATXN2	ATXN2			ENSG00000204842			rs597808-A	rs597808	0	597808	intron_variant	0	0.4837	2e-11	10.699		0.0145558	[0.01-0.019] unit increase	Affymetrix [11514654] (imputed)	N	smoking behavior	http://www.ebi.ac.uk/efo/EFO_0004318	GCST007327	Genome-wide genotyping array
2019-03-18	30643258	Karlsson Linner R	2019-01-14	Nat Genet	www.ncbi.nlm.nih.gov/pubmed/30643258	Genome-wide association analyses of risk tolerance and risky behaviors in over 1 million individuals identify hundreds of loci and shared genetic influences.	Smoking status (ever vs never smokers)	518,633 European ancestry individuals	NA	18q21.2	18	52469766	DCC	DCC			ENSG00000187323			rs1221976-A	rs1221976	0	1221976	intron_variant	0	0.663	3e-11	10.5229		0.014178	[0.01-0.018] unit decrease	Affymetrix [11514654] (imputed)	N	smoking behavior	http://www.ebi.ac.uk/efo/EFO_0004318	GCST007327	Genome-wide genotyping array
2019-03-18	30643258	Karlsson Linner R	2019-01-14	Nat Genet	www.ncbi.nlm.nih.gov/pubmed/30643258	Genome-wide association analyses of risk tolerance and risky behaviors in over 1 million individuals identify hundreds of loci and shared genetic influences.	Smoking status (ever vs never smokers)	518,633 European ancestry individuals	NA	16p12.3	16	17964691	NPIPA8	RPL7P47 - GAN	ENSG00000228071	ENSG00000261609		31416	63350253	rs77878475-A	rs77878475	0	77878475	intron_variant	1	0.0856	3e-11	10.5229		0.0258409	[0.018-0.033] unit decrease	Affymetrix [11514654] (imputed)	N	smoking behavior	http://www.ebi.ac.uk/efo/EFO_0004318	GCST007327	Genome-wide genotyping array
2019-03-18	30643258	Karlsson Linner R	2019-01-14	Nat Genet	www.ncbi.nlm.nih.gov/pubmed/30643258	Genome-wide association analyses of risk tolerance and risky behaviors in over 1 million individuals identify hundreds of loci and shared genetic influences.	Smoking status (ever vs never smokers)	518,633 European ancestry individuals	NA	6q21	6	111339440	REV3L	REV3L, MFSD4B			ENSG00000009413, ENSG00000173214			rs240955-A	rs240955	0	240955	intron_variant	0	0.813	4e-23	22.3979		0.0255241	[0.02-0.031] unit decrease	Affymetrix [11514654] (imputed)	N	smoking behavior	http://www.ebi.ac.uk/efo/EFO_0004318	GCST007327	Genome-wide genotyping array
2019-03-18	30643258	Karlsson Linner R	2019-01-14	Nat Genet	www.ncbi.nlm.nih.gov/pubmed/30643258	Genome-wide association analyses of risk tolerance and risky behaviors in over 1 million individuals identify hundreds of loci and shared genetic influences.	Smoking status (ever vs never smokers)	518,633 European ancestry individuals	NA	10q24.32	10	103085115	NT5C2	CNNM2			ENSG00000148842			rs7092200-T	rs7092200	0	7092200	3_prime_UTR_variant	0	0.5847	4e-22	21.3979		0.0197131	[0.016-0.024] unit decrease	Affymetrix [11514654] (imputed)	N	smoking behavior	http://www.ebi.ac.uk/efo/EFO_0004318	GCST007327	Genome-wide genotyping array
2019-03-18	30643258	Karlsson Linner R	2019-01-14	Nat Genet	www.ncbi.nlm.nih.gov/pubmed/30643258	Genome-wide association analyses of risk tolerance and risky behaviors in over 1 million individuals identify hundreds of loci and shared genetic influences.	Smoking status (ever vs never smokers)	518,633 European ancestry individuals	NA	1p34.2	1	43634413	KDM4A	PTPRF - KDM4A	ENSG00000142949	ENSG00000066135		10747	15736	rs11210892-A	rs11210892	0	11210892	intergenic_variant	1	0.6733	4e-13	12.3979		0.0155721	[0.011-0.02] unit decrease	Affymetrix [11514654] (imputed)	N	smoking behavior	http://www.ebi.ac.uk/efo/EFO_0004318	GCST007327	Genome-wide genotyping array
2019-03-18	30643258	Karlsson Linner R	2019-01-14	Nat Genet	www.ncbi.nlm.nih.gov/pubmed/30643258	Genome-wide association analyses of risk tolerance and risky behaviors in over 1 million individuals identify hundreds of loci and shared genetic influences.	Smoking status (ever vs never smokers)	518,633 European ancestry individuals	NA	7q31.32	7	122315414	CADPS2	FEZF1 - CADPS2	ENSG00000128610	ENSG00000081803		4723	2997	rs10252114-T	rs10252114	0	10252114	intergenic_variant	1	0.6182	3e-08	7.52288		0.0123397	[0.008-0.0167] unit decrease	Affymetrix [11514654] (imputed)	N	smoking behavior	http://www.ebi.ac.uk/efo/EFO_0004318	GCST007327	Genome-wide genotyping array
2019-03-18	30643258	Karlsson Linner R	2019-01-14	Nat Genet	www.ncbi.nlm.nih.gov/pubmed/30643258	Genome-wide association analyses of risk tolerance and risky behaviors in over 1 million individuals identify hundreds of loci and shared genetic influences.	Smoking status (ever vs never smokers)	518,633 European ancestry individuals	NA	2q14.1	2	112570466	CHCHD5	POLR1B			ENSG00000125630			rs3980078-A	rs3980078	0	3980078	intron_variant	0	0.1786	3e-08	7.52288		0.0156293	[0.01-0.021] unit decrease	Affymetrix [11514654] (imputed)	N	smoking behavior	http://www.ebi.ac.uk/efo/EFO_0004318	GCST007327	Genome-wide genotyping array
2019-01-28	30598549	Morris JA	2018-12-31	Nat Genet	www.ncbi.nlm.nih.gov/pubmed/30598549	An atlas of genetic influences on osteoporosis in humans and mice.	Heel bone mineral density	426,824 British ancestry individuals	NA	3p14.3	3	55566454	ERC2	ERC2			ENSG00000187672			rs66620549-G	rs66620549	0	66620549	intron_variant	0	0.758121	2e-09	8.69897		0.0130234	[0.0088-0.0173] unit increase	NR [13737936] (imputed)	N	heel bone mineral density	http://www.ebi.ac.uk/efo/EFO_0009270	GCST006979	Genome-wide genotyping array
2019-01-28	30598549	Morris JA	2018-12-31	Nat Genet	www.ncbi.nlm.nih.gov/pubmed/30598549	An atlas of genetic influences on osteoporosis in humans and mice.	Heel bone mineral density	426,824 British ancestry individuals	NA	3p14.3	3	56122389	ERC2	ERC2			ENSG00000187672			rs73091252-T	rs73091252	0	73091252	intron_variant	0	0.983892	9e-12	11.0458		0.0491509	[0.035-0.063] unit decrease	NR [13737936] (imputed)	N	heel bone mineral density	http://www.ebi.ac.uk/efo/EFO_0009270	GCST006979	Genome-wide genotyping array
2019-01-28	30598549	Morris JA	2018-12-31	Nat Genet	www.ncbi.nlm.nih.gov/pubmed/30598549	An atlas of genetic influences on osteoporosis in humans and mice.	Heel bone mineral density	426,824 British ancestry individuals	NA	3p14.3	3	56135937	ERC2	ERC2			ENSG00000187672			rs11915970-A	rs11915970	0	11915970	intron_variant	0	0.883242	4e-44	43.3979		0.0404805	[0.035-0.046] unit decrease	NR [13737936] (imputed)	N	heel bone mineral density	http://www.ebi.ac.uk/efo/EFO_0009270	GCST006979	Genome-wide genotyping array
2019-01-28	30598549	Morris JA	2018-12-31	Nat Genet	www.ncbi.nlm.nih.gov/pubmed/30598549	An atlas of genetic influences on osteoporosis in humans and mice.	Heel bone mineral density	426,824 British ancestry individuals	NA	3p14.3	3	56229506	ERC2	ERC2			ENSG00000187672			rs4974186-G	rs4974186	0	4974186	intron_variant	0	0.446864	2e-29	28.699		0.0213513	[0.018-0.025] unit decrease	NR [13737936] (imputed)	N	heel bone mineral density	http://www.ebi.ac.uk/efo/EFO_0009270	GCST006979	Genome-wide genotyping array
2019-01-28	30598549	Morris JA	2018-12-31	Nat Genet	www.ncbi.nlm.nih.gov/pubmed/30598549	An atlas of genetic influences on osteoporosis in humans and mice.	Heel bone mineral density	426,824 British ancestry individuals	NA	3p14.3	3	57722295	LOC101929159	DENND6A-DT - SLMAP	ENSG00000241933	ENSG00000163681		25699	33155	rs9873544-T	rs9873544	0	9873544	intergenic_variant	1	0.376471	9e-15	14.0458		0.0147585	[0.011-0.018] unit decrease	NR [13737936] (imputed)	N	heel bone mineral density	http://www.ebi.ac.uk/efo/EFO_0009270	GCST006979	Genome-wide genotyping array
2019-01-28	30598549	Morris JA	2018-12-31	Nat Genet	www.ncbi.nlm.nih.gov/pubmed/30598549	An atlas of genetic influences on osteoporosis in humans and mice.	Heel bone mineral density	426,824 British ancestry individuals	NA	3q21.1	3	123349897	ADCY5	ADCY5			ENSG00000173175			rs11719201-C	rs11719201	0	11719201	intron_variant	0	0.752678	1e-10	10		0.0138095	[0.0096-0.018] unit increase	NR [13737936] (imputed)	N	heel bone mineral density	http://www.ebi.ac.uk/efo/EFO_0009270	GCST006979	Genome-wide genotyping array
2019-10-16	31562340	Akiyama M	2019-09-27	Nat Commun	www.ncbi.nlm.nih.gov/pubmed/31562340	Characterizing rare and low-frequency height-associated variants in the Japanese population.	Height	159,095 Japanese ancestry individuals	32,692 Japanese ancestry individuals	2p16.2	2	54631374	SPTBN1	SPTBN1			ENSG00000115306			rs1052788-?	rs1052788	0	1052788	synonymous_variant	0	NR	3e-10	9.52288		0.0192232	[0.013-0.025] unit decrease	Illumina [27896057] (imputed)	N	body height	http://www.ebi.ac.uk/efo/EFO_0004339	GCST008839	Genome-wide genotyping array
2019-10-16	31562340	Akiyama M	2019-09-27	Nat Commun	www.ncbi.nlm.nih.gov/pubmed/31562340	Characterizing rare and low-frequency height-associated variants in the Japanese population.	Height	159,095 Japanese ancestry individuals	32,692 Japanese ancestry individuals	11q23.3	11	120371214	ARHGEF12	ARHGEF12			ENSG00000196914			rs10892566-?	rs10892566	0	10892566	intron_variant	0	NR	4e-18	17.3979		0.0278829	[0.022-0.034] unit decrease	Illumina [27896057] (imputed)	N	body height	http://www.ebi.ac.uk/efo/EFO_0004339	GCST008839	Genome-wide genotyping array
2019-02-08	30593698	Hubel C	2018-12-28	Am J Med Genet B Neuropsychiatr Genet	www.ncbi.nlm.nih.gov/pubmed/30593698	Genomics of body fat percentage may contribute to sex bias in anorexia nervosa.	Fat-free mass	70,700 European ancestry female individuals, 85,261 European ancestry male individuals	NA	5q23.2	5	123408311	NR	CEP120			ENSG00000168944			rs6862676-?	rs6862676	0	6862676	intron_variant	0	NR	2e-15	14.699		0.17743	[0.13-0.22] unit decrease	Affymetrix [7794483] (imputed)	N	lean body mass	http://www.ebi.ac.uk/efo/EFO_0004995	GCST007063	Genome-wide genotyping array
2019-02-08	30593698	Hubel C	2018-12-28	Am J Med Genet B Neuropsychiatr Genet	www.ncbi.nlm.nih.gov/pubmed/30593698	Genomics of body fat percentage may contribute to sex bias in anorexia nervosa.	Fat-free mass	70,700 European ancestry female individuals, 85,261 European ancestry male individuals	NA	19p13.3	19	2157168	NR	AP3D1			ENSG00000065000			rs7249081-?	rs7249081	0	7249081	intron_variant	0	NR	2e-14	13.699		0.17007	[0.13-0.21] unit increase	Affymetrix [7794483] (imputed)	N	lean body mass	http://www.ebi.ac.uk/efo/EFO_0004995	GCST007063	Genome-wide genotyping array
2019-09-19	30926973	Bentley AR	2019-03-29	Nat Genet	www.ncbi.nlm.nih.gov/pubmed/30926973	Multi-ancestry genome-wide gene-smoking interaction study of 387,272 individuals identifies new loci associated with serum lipids.	HDL cholesterol levels	up to 23,761 African ancestry individuals, 13,171 Asian ancestry individuals, up to 90,272 European ancestry individuals, 6,620 Hispanic individuals	NA	2p24.1	2	21002409		APOB			ENSG00000084674			rs1042034-T	rs1042034	0	1042034	missense_variant	0	0.7884	1e-21	21	(EA)	0.015	[0.012-0.018] unit decrease	Affymetrix, Illumina, Perlegen [NR] (imputed)	N	high density lipoprotein cholesterol measurement	http://www.ebi.ac.uk/efo/EFO_0004612	GCST008685	Genome-wide genotyping array
2019-05-30	30995994	Truong DT	2019-04-17	J Med Genet	www.ncbi.nlm.nih.gov/pubmed/30995994	Multivariate genome-wide association study of rapid automatised naming and rapid alternating stimulus in Hispanic American and African-American youth.	Latent naming speed	883 Hispanic American children, 441 African American children	NA	13q21.32	13	66867593	PCDH9	PCDH9-AS2, PCDH9			ENSG00000228842, ENSG00000184226			rs9540938-A	rs9540938	0	9540938	intron_variant	0	NR	5e-07	6.30103		5.025	NR z score decrease	Illumina [1265623]	N	reading and spelling ability	http://www.ebi.ac.uk/efo/EFO_0005301	GCST007860	Genome-wide genotyping array
2019-09-19	30926973	Bentley AR	2019-03-29	Nat Genet	www.ncbi.nlm.nih.gov/pubmed/30926973	Multi-ancestry genome-wide gene-smoking interaction study of 387,272 individuals identifies new loci associated with serum lipids.	HDL cholesterol levels	up to 23,761 African ancestry individuals, 13,171 Asian ancestry individuals, up to 90,272 European ancestry individuals, 6,620 Hispanic individuals	NA	11p11.2	11	47731223		FNBP4			ENSG00000109920			rs17788930-A	rs17788930	0	17788930	intron_variant	0	0.6814	5e-09	8.30103		0.0068	[0.0044-0.0092] unit increase	Affymetrix, Illumina, Perlegen [NR] (imputed)	N	high density lipoprotein cholesterol measurement	http://www.ebi.ac.uk/efo/EFO_0004612	GCST008685	Genome-wide genotyping array
2019-03-07	30578418	Giri A	2018-12-21	Nat Genet	www.ncbi.nlm.nih.gov/pubmed/30578418	Trans-ethnic association study of blood pressure determinants in over 750,000 individuals.	Systolic blood pressure	365,998 European ancestry individuals, 63,490 African ancestry individuals, 22,802 Hispanic individuals, 4,792 Asian ancestry individuals, 2,695 Native American ancestry individuals	299,024 European ancestry individuals, 17,277 individuals	17q23.2	17	61394762	BCAS3	TBX2-AS1			ENSG00000267280			rs2286525-G	rs2286525	0	2286525	intron_variant	0	0.732	4e-19	18.3979		0.353	[0.28-0.43] mmHg increase	Affymetrix [NR] (imputed)	N	systolic blood pressure	http://www.ebi.ac.uk/efo/EFO_0006335	GCST007267	Genome-wide genotyping array
2019-03-07	30578418	Giri A	2018-12-21	Nat Genet	www.ncbi.nlm.nih.gov/pubmed/30578418	Trans-ethnic association study of blood pressure determinants in over 750,000 individuals.	Systolic blood pressure	365,998 European ancestry individuals, 63,490 African ancestry individuals, 22,802 Hispanic individuals, 4,792 Asian ancestry individuals, 2,695 Native American ancestry individuals	299,024 European ancestry individuals, 17,277 individuals	17q23.2	17	62643001	MRC2	MRC2			ENSG00000011028			rs8078112-C	rs8078112	0	8078112	intron_variant	0	0.5367	3e-08	7.52288		0.1913	[0.12-0.26] mmHg decrease	Affymetrix [NR] (imputed)	N	systolic blood pressure	http://www.ebi.ac.uk/efo/EFO_0006335	GCST007267	Genome-wide genotyping array
2019-03-18	30643258	Karlsson Linner R	2019-01-14	Nat Genet	www.ncbi.nlm.nih.gov/pubmed/30643258	Genome-wide association analyses of risk tolerance and risky behaviors in over 1 million individuals identify hundreds of loci and shared genetic influences.	Smoking status (ever vs never smokers)	518,633 European ancestry individuals	NA	17q22	17	52131424	CA10	CA10			ENSG00000154975			rs2202237-T	rs2202237	0	2202237	intron_variant	0	0.5314	6e-11	10.2218		0.0131884	[0.0092-0.0171] unit decrease	Affymetrix [11514654] (imputed)	N	smoking behavior	http://www.ebi.ac.uk/efo/EFO_0004318	GCST007327	Genome-wide genotyping array
2019-03-18	30643258	Karlsson Linner R	2019-01-14	Nat Genet	www.ncbi.nlm.nih.gov/pubmed/30643258	Genome-wide association analyses of risk tolerance and risky behaviors in over 1 million individuals identify hundreds of loci and shared genetic influences.	Smoking status (ever vs never smokers)	518,633 European ancestry individuals	NA	18q21.2	18	52358627	DCC	DCC			ENSG00000187323			rs17669415-C	rs17669415	0	17669415	intron_variant	0	0.6842	1e-10	10		0.0139118	[0.0097-0.0181] unit increase	Affymetrix [11514654] (imputed)	N	smoking behavior	http://www.ebi.ac.uk/efo/EFO_0004318	GCST007327	Genome-wide genotyping array
2019-03-18	30643258	Karlsson Linner R	2019-01-14	Nat Genet	www.ncbi.nlm.nih.gov/pubmed/30643258	Genome-wide association analyses of risk tolerance and risky behaviors in over 1 million individuals identify hundreds of loci and shared genetic influences.	Smoking status (ever vs never smokers)	518,633 European ancestry individuals	NA	18q21.2	18	56052694	TXNL1	LINC01905			ENSG00000267057			rs17733784-T	rs17733784	0	17733784	intron_variant	0	0.6204	2e-10	9.69897		0.0132075	[0.0092-0.0173] unit increase	Affymetrix [11514654] (imputed)	N	smoking behavior	http://www.ebi.ac.uk/efo/EFO_0004318	GCST007327	Genome-wide genotyping array
2019-03-18	30643258	Karlsson Linner R	2019-01-14	Nat Genet	www.ncbi.nlm.nih.gov/pubmed/30643258	Genome-wide association analyses of risk tolerance and risky behaviors in over 1 million individuals identify hundreds of loci and shared genetic influences.	Smoking status (ever vs never smokers)	518,633 European ancestry individuals	NA	9q33.3	9	125371755	MAPKAP1	GAPVD1 - Metazoa_SRP	ENSG00000165219	ENSG00000275901		4548	45550	rs7870475-T	rs7870475	0	7870475	intergenic_variant	1	0.5251	3e-10	9.52288		0.0126882	[0.0087-0.0166] unit decrease	Affymetrix [11514654] (imputed)	N	smoking behavior	http://www.ebi.ac.uk/efo/EFO_0004318	GCST007327	Genome-wide genotyping array
2019-03-18	30643258	Karlsson Linner R	2019-01-14	Nat Genet	www.ncbi.nlm.nih.gov/pubmed/30643258	Genome-wide association analyses of risk tolerance and risky behaviors in over 1 million individuals identify hundreds of loci and shared genetic influences.	Smoking status (ever vs never smokers)	518,633 European ancestry individuals	NA	9q33.3	9	125371755	MAPKAP1	GAPVD1 - Metazoa_SRP	ENSG00000165219	ENSG00000275901		4548	45550	rs7870475-T	rs7870475	0	7870475	intergenic_variant	1	0.5251	3e-10	9.52288		0.0126882	[0.0087-0.0166] unit decrease	Affymetrix [11514654] (imputed)	N	smoking behavior	http://www.ebi.ac.uk/efo/EFO_0004318	GCST007327	Genome-wide genotyping array
2019-03-18	30643258	Karlsson Linner R	2019-01-14	Nat Genet	www.ncbi.nlm.nih.gov/pubmed/30643258	Genome-wide association analyses of risk tolerance and risky behaviors in over 1 million individuals identify hundreds of loci and shared genetic influences.	Number of sexual partners	370,711 European ancestry individuals	NA	8q12.3	8	64588948	CYP7B1	CYP7B1			ENSG00000172817			rs62519841-A	rs62519841	0	62519841	intron_variant	0	0.102	2e-16	15.699		0.0322633	[0.025-0.04] unit decrease	Affymetrix [11515109] (imputed)	N	risky sexual behaviour measurement	http://www.ebi.ac.uk/efo/EFO_0007877	GCST007326	Genome-wide genotyping array
2020-01-22	24777453	Auer PL	2014-04-28	Nat Genet	www.ncbi.nlm.nih.gov/pubmed/24777453	Rare and low-frequency coding variants in CXCR2 and other genes are associated with hematological traits.	Platelet count	24,814 European ancestry individuals	6,526 European ancestry individuals	9p24.1	9	5073770	JAK2	JAK2			ENSG00000096968			rs77375493-T	rs77375493	0	77375493	missense_variant	0	0.0005	3e-12	11.5229		49.85	[35.84-63.86] unit increase	Illumina [183585]	N	platelet count	http://www.ebi.ac.uk/efo/EFO_0004309	GCST009465	Exome genotyping array [Exome array]
2019-09-19	30926973	Bentley AR	2019-03-29	Nat Genet	www.ncbi.nlm.nih.gov/pubmed/30926973	Multi-ancestry genome-wide gene-smoking interaction study of 387,272 individuals identifies new loci associated with serum lipids.	LDL cholesterol levels	up to 23,353 African ancestry individuals, 13,171 Asian ancestry individuals, up to 82,522 European ancestry individuals, 6,646 Hispanic individuals	NA	9p24.2	9	2640759		VLDLR			ENSG00000147852			rs3780181-A	rs3780181	0	3780181	non_coding_transcript_exon_variant	0	0.8834	5e-06	5.30103		1.2097	[0.69-1.73] unit increase	Affymetrix, Illumina, Perlegen [NR] (imputed)	N	low density lipoprotein cholesterol measurement	http://www.ebi.ac.uk/efo/EFO_0004611	GCST008676	Genome-wide genotyping array
2019-09-19	30926973	Bentley AR	2019-03-29	Nat Genet	www.ncbi.nlm.nih.gov/pubmed/30926973	Multi-ancestry genome-wide gene-smoking interaction study of 387,272 individuals identifies new loci associated with serum lipids.	LDL cholesterol levels	up to 23,353 African ancestry individuals, 13,171 Asian ancestry individuals, up to 82,522 European ancestry individuals, 6,646 Hispanic individuals	NA	13q13.1	13	32379251		BRCA2			ENSG00000139618			rs4942486-T	rs4942486	0	4942486	intron_variant	0	0.4875	2e-06	5.69897		0.7108	[0.42-1] unit increase	Affymetrix, Illumina, Perlegen [NR] (imputed)	N	low density lipoprotein cholesterol measurement	http://www.ebi.ac.uk/efo/EFO_0004611	GCST008676	Genome-wide genotyping array
2019-03-18	30643258	Karlsson Linner R	2019-01-14	Nat Genet	www.ncbi.nlm.nih.gov/pubmed/30643258	Genome-wide association analyses of risk tolerance and risky behaviors in over 1 million individuals identify hundreds of loci and shared genetic influences.	Number of sexual partners	370,711 European ancestry individuals	NA	18q21.2	18	52439948	DCC	DCC			ENSG00000187323			rs1145247-T	rs1145247	0	1145247	intron_variant	0	0.6251	2e-08	7.69897		0.0137987	[0.009-0.0186] unit decrease	Affymetrix [11515109] (imputed)	N	risky sexual behaviour measurement	http://www.ebi.ac.uk/efo/EFO_0007877	GCST007326	Genome-wide genotyping array
2019-03-18	30643258	Karlsson Linner R	2019-01-14	Nat Genet	www.ncbi.nlm.nih.gov/pubmed/30643258	Genome-wide association analyses of risk tolerance and risky behaviors in over 1 million individuals identify hundreds of loci and shared genetic influences.	Number of sexual partners	370,711 European ancestry individuals	NA	2q22.1	2	139596918	LRP1B	SNORA72 - MRPS18BP2	ENSG00000207067	ENSG00000235232		85363	71629	rs12466947-A	rs12466947	0	12466947	intergenic_variant	1	0.3079	2e-08	7.69897		0.0144372	[0.0094-0.0195] unit increase	Affymetrix [11515109] (imputed)	N	risky sexual behaviour measurement	http://www.ebi.ac.uk/efo/EFO_0007877	GCST007326	Genome-wide genotyping array
2019-03-18	30643258	Karlsson Linner R	2019-01-14	Nat Genet	www.ncbi.nlm.nih.gov/pubmed/30643258	Genome-wide association analyses of risk tolerance and risky behaviors in over 1 million individuals identify hundreds of loci and shared genetic influences.	Number of sexual partners	370,711 European ancestry individuals	NA	7q31.32	7	122327295	CADPS2	CADPS2			ENSG00000081803			rs1443750-C	rs1443750	0	1443750	intron_variant	0	0.6353	3e-08	7.52288		0.0136245	[0.0088-0.0184] unit decrease	Affymetrix [11515109] (imputed)	N	risky sexual behaviour measurement	http://www.ebi.ac.uk/efo/EFO_0007877	GCST007326	Genome-wide genotyping array
2019-03-18	30643258	Karlsson Linner R	2019-01-14	Nat Genet	www.ncbi.nlm.nih.gov/pubmed/30643258	Genome-wide association analyses of risk tolerance and risky behaviors in over 1 million individuals identify hundreds of loci and shared genetic influences.	Number of sexual partners	370,711 European ancestry individuals	NA	18q21.2	18	56026882	TXNL1	LINC01416 - LINC01905	ENSG00000260930	ENSG00000267057		28663	4948	rs1549319-T	rs1549319	0	1549319	non_coding_transcript_exon_variant	1	0.7524	3e-08	7.52288		0.0151723	[0.0098-0.0205] unit increase	Affymetrix [11515109] (imputed)	N	risky sexual behaviour measurement	http://www.ebi.ac.uk/efo/EFO_0007877	GCST007326	Genome-wide genotyping array
2019-03-18	30643258	Karlsson Linner R	2019-01-14	Nat Genet	www.ncbi.nlm.nih.gov/pubmed/30643258	Genome-wide association analyses of risk tolerance and risky behaviors in over 1 million individuals identify hundreds of loci and shared genetic influences.	Number of sexual partners	370,711 European ancestry individuals	NA	2p15	2	63331455	WDPCP	WDPCP			ENSG00000143951			rs13021322-T	rs13021322	0	13021322	intron_variant	0	0.4296	3e-08	7.52288		0.0131789	[0.0085-0.0179] unit decrease	Affymetrix [11515109] (imputed)	N	risky sexual behaviour measurement	http://www.ebi.ac.uk/efo/EFO_0007877	GCST007326	Genome-wide genotyping array
2019-01-28	30598549	Morris JA	2018-12-31	Nat Genet	www.ncbi.nlm.nih.gov/pubmed/30598549	An atlas of genetic influences on osteoporosis in humans and mice.	Heel bone mineral density	426,824 British ancestry individuals	NA	4p16.3	4	837393	CPLX1	CPLX1 - GAK	ENSG00000168993	ENSG00000178950		11264	11883	rs11736866-G	rs11736866	0	11736866	intergenic_variant	1	0.840531	2e-09	8.69897		0.0155023	[0.01-0.021] unit decrease	NR [13737936] (imputed)	N	heel bone mineral density	http://www.ebi.ac.uk/efo/EFO_0009270	GCST006979	Genome-wide genotyping array
2019-01-28	30598549	Morris JA	2018-12-31	Nat Genet	www.ncbi.nlm.nih.gov/pubmed/30598549	An atlas of genetic influences on osteoporosis in humans and mice.	Heel bone mineral density	426,824 British ancestry individuals	NA	4p15.33	4	13236221	RAB28	NA - HSP90AB2P		ENSG00000205940			97193	rs56283745-G	rs56283745	0	56283745	intergenic_variant	1	0.792074	3e-09	8.52288		0.0134385	[0.009-0.0179] unit decrease	NR [13737936] (imputed)	N	heel bone mineral density	http://www.ebi.ac.uk/efo/EFO_0009270	GCST006979	Genome-wide genotyping array
2019-02-08	30593698	Hubel C	2018-12-28	Am J Med Genet B Neuropsychiatr Genet	www.ncbi.nlm.nih.gov/pubmed/30593698	Genomics of body fat percentage may contribute to sex bias in anorexia nervosa.	Fat-free mass	70,700 European ancestry female individuals, 85,261 European ancestry male individuals	NA	6q14.1	6	80170421	NR	BCKDHB			ENSG00000083123			rs6931421-?	rs6931421	0	6931421	intron_variant	0	NR	2e-10	9.69897		0.15071	[0.1-0.2] unit decrease	Affymetrix [7794483] (imputed)	N	lean body mass	http://www.ebi.ac.uk/efo/EFO_0004995	GCST007063	Genome-wide genotyping array
2020-01-15	31097437	Plotnikov D	2019-05-16	Br J Ophthalmol	www.ncbi.nlm.nih.gov/pubmed/31097437	Association between birth weight and refractive error in adulthood: a Mendelian randomisation study.	Birth weight	188,039 European ancestry individuals	NA	3q21.1	3	123346931	NR	ADCY5			ENSG00000173175			rs11708067-A	rs11708067	0	11708067	intron_variant	0	0.24	6e-24	23.2218		0.038	[0.03-0.046] z score decrease	Affymetrix [up to 10400000] (imputed)	N	birth weight	http://www.ebi.ac.uk/efo/EFO_0004344	GCST009437	Genome-wide genotyping array
2020-01-15	31097437	Plotnikov D	2019-05-16	Br J Ophthalmol	www.ncbi.nlm.nih.gov/pubmed/31097437	Association between birth weight and refractive error in adulthood: a Mendelian randomisation study.	Birth weight	188,039 European ancestry individuals	NA	8q23.1	8	105627695	NR	ZFPM2-AS1, ZFPM2			ENSG00000251003, ENSG00000169946			rs2197131-T	rs2197131	0	2197131	intron_variant	0	0.21	2e-09	8.69897		0.023	[0.015-0.031] z score decrease	Affymetrix [up to 10400000] (imputed)	N	birth weight	http://www.ebi.ac.uk/efo/EFO_0004344	GCST009437	Genome-wide genotyping array
2020-01-15	31097437	Plotnikov D	2019-05-16	Br J Ophthalmol	www.ncbi.nlm.nih.gov/pubmed/31097437	Association between birth weight and refractive error in adulthood: a Mendelian randomisation study.	Birth weight	188,039 European ancestry individuals	NA	8q23.1	8	105102944	NR	ZFPM2			ENSG00000169946			rs7819593-T	rs7819593	0	7819593	intron_variant	0	0.25	4e-08	7.39794		0.021	[0.013-0.029] z score decrease	Affymetrix [up to 10400000] (imputed)	N	birth weight	http://www.ebi.ac.uk/efo/EFO_0004344	GCST009437	Genome-wide genotyping array
2019-10-16	31562340	Akiyama M	2019-09-27	Nat Commun	www.ncbi.nlm.nih.gov/pubmed/31562340	Characterizing rare and low-frequency height-associated variants in the Japanese population.	Height	159,095 Japanese ancestry individuals	32,692 Japanese ancestry individuals	2q37.3	2	240843622	KIF1A, AGXT	KIF1A - AGXT	ENSG00000130294	ENSG00000172482		19329	25202	rs117639576-?	rs117639576	0	117639576	regulatory_region_variant	1	NR	5e-10	9.30103		0.0431948	[0.03-0.057] unit increase	Illumina [27896057] (imputed)	N	body height	http://www.ebi.ac.uk/efo/EFO_0004339	GCST008839	Genome-wide genotyping array
2019-02-08	30593698	Hubel C	2018-12-28	Am J Med Genet B Neuropsychiatr Genet	www.ncbi.nlm.nih.gov/pubmed/30593698	Genomics of body fat percentage may contribute to sex bias in anorexia nervosa.	Fat-free mass	70,700 European ancestry female individuals, 85,261 European ancestry male individuals	NA	5q35.2	5	177099269	NR	FGFR4 - NSD1	ENSG00000160867	ENSG00000165671		1125	33756	rs183041-?	rs183041	0	183041	regulatory_region_variant	1	NR	9e-10	9.04576		0.15182	[0.1-0.2] unit increase	Affymetrix [7794483] (imputed)	N	lean body mass	http://www.ebi.ac.uk/efo/EFO_0004995	GCST007063	Genome-wide genotyping array
2019-10-16	31562340	Akiyama M	2019-09-27	Nat Commun	www.ncbi.nlm.nih.gov/pubmed/31562340	Characterizing rare and low-frequency height-associated variants in the Japanese population.	Height	159,095 Japanese ancestry individuals	32,692 Japanese ancestry individuals	21q22.12	21	36378531	MORC3, CHAF1B	MORC3			ENSG00000159256			rs113382956-?	rs113382956	0	113382956	intron_variant	0	NR	4e-09	8.39794		0.0184878	[0.012-0.025] unit decrease	Illumina [27896057] (imputed)	N	body height	http://www.ebi.ac.uk/efo/EFO_0004339	GCST008839	Genome-wide genotyping array
2019-11-26	31689377	Wootton RE	2019-11-06	Psychol Med	www.ncbi.nlm.nih.gov/pubmed/31689377	Evidence for causal effects of lifetime smoking on risk for depression and schizophrenia: a Mendelian randomisation study.	Lifetime smoking index	462,690 European ancestry individuals	NA	2q24.3	2	165342774		SCN2A			ENSG00000136531			rs3769949-T	rs3769949	0	3769949	intron_variant	0	0.528	3e-09	8.52288		0.012	[0.0081-0.0159] unit decrease	Affymetrix [up to 90000000] (imputed)	N	smoking behaviour measurement	http://www.ebi.ac.uk/efo/EFO_0005671	GCST009096	Genome-wide genotyping array
2019-11-26	31689377	Wootton RE	2019-11-06	Psychol Med	www.ncbi.nlm.nih.gov/pubmed/31689377	Evidence for causal effects of lifetime smoking on risk for depression and schizophrenia: a Mendelian randomisation study.	Lifetime smoking index	462,690 European ancestry individuals	NA	3p12.3	3	77532854		ROBO2			ENSG00000185008			rs775758-A	rs775758	0	775758	intron_variant	0	0.433	1e-08	8		0.012	[0.0081-0.0159] unit increase	Affymetrix [up to 90000000] (imputed)	N	smoking behaviour measurement	http://www.ebi.ac.uk/efo/EFO_0005671	GCST009096	Genome-wide genotyping array
2020-01-15	31095298	Huang M	2019-05-16	Bioinformatics	www.ncbi.nlm.nih.gov/pubmed/31095298	Incorporating spatial-anatomical similarity into the VGWAS framework for AD biomarker detection.	Voxel-wise structural brain imaging measurements in Alzheimer’s disease	708 European ancestry individuals	NA	10q26.13	10	121672674	intergenic	FGFR2 - RPS15AP5	ENSG00000066468	ENSG00000223540		74216	40933	rs2935713-?	rs2935713	0	2935713	intergenic_variant	1	NR	9e-06	5.04576				Illumina [501584]	N	neuroimaging measurement	http://www.ebi.ac.uk/efo/EFO_0004346	GCST009438	Genome-wide genotyping array
2019-07-09	31043756	Stahl EA	2019-05-01	Nat Genet	www.ncbi.nlm.nih.gov/pubmed/31043756	Genome-wide association study identifies 30 loci associated with bipolar disorder.	Bipolar disorder	20,352 European ancestry cases, 31,358 European ancestry controls	9,412 European ancestry cases, 137,760 European ancestry controls	3q25.33	3	160530034	IFT80, SMC4, MIR15B, MIR16-2, TRIM59, KPNA4, SCARNA7	KPNA4			ENSG00000186432			rs58377812-T	rs58377812	0	58377812	intron_variant	0	0.0505	4e-06	5.39794		1.12266	[1.07-1.17]	NR [9372253] (imputed)	N	bipolar disorder	http://www.ebi.ac.uk/efo/EFO_0000289	GCST008103	Genome-wide genotyping array
2019-07-09	31043756	Stahl EA	2019-05-01	Nat Genet	www.ncbi.nlm.nih.gov/pubmed/31043756	Genome-wide association study identifies 30 loci associated with bipolar disorder.	Bipolar disorder	20,352 European ancestry cases, 31,358 European ancestry controls	9,412 European ancestry cases, 137,760 European ancestry controls	6q22.1	6	117483634	ROS1, DCBLD1	DCBLD1			ENSG00000164465			rs62433108-G	rs62433108	0	62433108	intron_variant	0	0.281	9e-07	6.04576		1.06204		NR [9372253] (imputed)	N	bipolar disorder	http://www.ebi.ac.uk/efo/EFO_0000289	GCST008103	Genome-wide genotyping array
2019-07-09	31043756	Stahl EA	2019-05-01	Nat Genet	www.ncbi.nlm.nih.gov/pubmed/31043756	Genome-wide association study identifies 30 loci associated with bipolar disorder.	Bipolar disorder	20,352 European ancestry cases, 31,358 European ancestry controls	9,412 European ancestry cases, 137,760 European ancestry controls	4p11	4	48443799	SLAIN2, SLC10A4, ZAR1, FRYL	SLAIN2 - SLC10A4	ENSG00000109171	ENSG00000145248		17598	39544	rs184148144-T	rs184148144	0	184148144	intergenic_variant	1	0.833	1e-06	6		1.08058	[1.05-1.11]	NR [9372253] (imputed)	N	bipolar disorder	http://www.ebi.ac.uk/efo/EFO_0000289	GCST008103	Genome-wide genotyping array
2019-03-18	30643258	Karlsson Linner R	2019-01-14	Nat Genet	www.ncbi.nlm.nih.gov/pubmed/30643258	Genome-wide association analyses of risk tolerance and risky behaviors in over 1 million individuals identify hundreds of loci and shared genetic influences.	Smoking status (ever vs never smokers)	518,633 European ancestry individuals	NA	2p15	2	63650871	MDH1	WDPCP			ENSG00000143951			rs144528474-A	rs144528474	0	144528474	intron_variant	0	0.9976	6e-09	8.22185		0.129015	[0.086-0.172] unit increase	Affymetrix [11514654] (imputed)	N	smoking behavior	http://www.ebi.ac.uk/efo/EFO_0004318	GCST007327	Genome-wide genotyping array
2019-03-18	30643258	Karlsson Linner R	2019-01-14	Nat Genet	www.ncbi.nlm.nih.gov/pubmed/30643258	Genome-wide association analyses of risk tolerance and risky behaviors in over 1 million individuals identify hundreds of loci and shared genetic influences.	Smoking status (ever vs never smokers)	518,633 European ancestry individuals	NA	1q42.13	1	227327348	ZNF678	CDC42BPA - LINC01641	ENSG00000143776	ENSG00000234277		8846	66206	rs11808210-A	rs11808210	0	11808210	intergenic_variant	1	0.0777	6e-09	8.22185		0.0218002	[0.014-0.029] unit increase	Affymetrix [11514654] (imputed)	N	smoking behavior	http://www.ebi.ac.uk/efo/EFO_0004318	GCST007327	Genome-wide genotyping array
2019-01-28	30598549	Morris JA	2018-12-31	Nat Genet	www.ncbi.nlm.nih.gov/pubmed/30598549	An atlas of genetic influences on osteoporosis in humans and mice.	Heel bone mineral density	426,824 British ancestry individuals	NA	2q35	2	218256940	GPBAR1	ARPC2 - GPBAR1	ENSG00000163466	ENSG00000179921		2584	2556	rs11677953-G	rs11677953	0	11677953	non_coding_transcript_exon_variant	1	0.596809	2e-09	8.69897		0.0111507	[0.0075-0.0148] unit decrease	NR [13737936] (imputed)	N	heel bone mineral density	http://www.ebi.ac.uk/efo/EFO_0009270	GCST006979	Genome-wide genotyping array
2019-01-28	30598549	Morris JA	2018-12-31	Nat Genet	www.ncbi.nlm.nih.gov/pubmed/30598549	An atlas of genetic influences on osteoporosis in humans and mice.	Heel bone mineral density	426,824 British ancestry individuals	NA	2q36.1	2	221455346	EPHA4	EPHA4			ENSG00000116106			rs3815970-G	rs3815970	0	3815970	intron_variant	0	0.507157	6e-14	13.2218		0.0138016	[0.01-0.017] unit decrease	NR [13737936] (imputed)	N	heel bone mineral density	http://www.ebi.ac.uk/efo/EFO_0009270	GCST006979	Genome-wide genotyping array
2019-01-28	30598549	Morris JA	2018-12-31	Nat Genet	www.ncbi.nlm.nih.gov/pubmed/30598549	An atlas of genetic influences on osteoporosis in humans and mice.	Heel bone mineral density	426,824 British ancestry individuals	NA	2q37.3	2	237311587	COL6A3	NA - COL6A3		ENSG00000163359			12416	rs4496284-G	rs4496284	0	4496284	intergenic_variant	1	0.564563	7e-17	16.1549		0.0154972	[0.012-0.019] unit decrease	NR [13737936] (imputed)	N	heel bone mineral density	http://www.ebi.ac.uk/efo/EFO_0009270	GCST006979	Genome-wide genotyping array
2019-01-28	30598549	Morris JA	2018-12-31	Nat Genet	www.ncbi.nlm.nih.gov/pubmed/30598549	An atlas of genetic influences on osteoporosis in humans and mice.	Heel bone mineral density	426,824 British ancestry individuals	NA	2q37.3	2	237474385	MLPH	COL6A3 - MLPH	ENSG00000163359	ENSG00000115648		60057	11043	rs7571898-T	rs7571898	0	7571898	intergenic_variant	1	0.765319	5e-22	21.301		0.0209249	[0.017-0.025] unit increase	NR [13737936] (imputed)	N	heel bone mineral density	http://www.ebi.ac.uk/efo/EFO_0009270	GCST006979	Genome-wide genotyping array
2019-01-28	30598549	Morris JA	2018-12-31	Nat Genet	www.ncbi.nlm.nih.gov/pubmed/30598549	An atlas of genetic influences on osteoporosis in humans and mice.	Heel bone mineral density	426,824 British ancestry individuals	NA	3p25.2	3	12293056	PPARG	PPARG			ENSG00000132170			rs6782178-C	rs6782178	0	6782178	intron_variant	0	0.586402	5e-16	15.301		0.0153392	[0.012-0.019] unit decrease	NR [13737936] (imputed)	N	heel bone mineral density	http://www.ebi.ac.uk/efo/EFO_0009270	GCST006979	Genome-wide genotyping array
2019-02-08	30593698	Hubel C	2018-12-28	Am J Med Genet B Neuropsychiatr Genet	www.ncbi.nlm.nih.gov/pubmed/30593698	Genomics of body fat percentage may contribute to sex bias in anorexia nervosa.	Body fat percentage	70,700 European ancestry female individuals, 85,261 European ancestry male individuals	NA	20q13.13	20	49088959	NR	CSE1L			ENSG00000124207			rs1538482-?	rs1538482	0	1538482	intron_variant	0	NR	3e-10	9.52288		0.14468	[0.1-0.19] unit decrease	Affymetrix [7794483] (imputed)	N	body fat percentage	http://www.ebi.ac.uk/efo/EFO_0007800	GCST007064	Genome-wide genotyping array
2019-02-08	30593698	Hubel C	2018-12-28	Am J Med Genet B Neuropsychiatr Genet	www.ncbi.nlm.nih.gov/pubmed/30593698	Genomics of body fat percentage may contribute to sex bias in anorexia nervosa.	Body fat percentage	70,700 European ancestry female individuals, 85,261 European ancestry male individuals	NA	17q21.31	17	44243741	NR	SHC1P2 - SLC4A1	ENSG00000267691	ENSG00000004939		13513	4649	rs9893756-?	rs9893756	0	9893756	intergenic_variant	1	NR	4e-10	9.39794		0.14416	[0.099-0.189] unit decrease	Affymetrix [7794483] (imputed)	N	body fat percentage	http://www.ebi.ac.uk/efo/EFO_0007800	GCST007064	Genome-wide genotyping array
2019-02-08	30593698	Hubel C	2018-12-28	Am J Med Genet B Neuropsychiatr Genet	www.ncbi.nlm.nih.gov/pubmed/30593698	Genomics of body fat percentage may contribute to sex bias in anorexia nervosa.	Fat-free mass	70,700 European ancestry female individuals, 85,261 European ancestry male individuals	NA	7q21.2	7	92620826	NR	CDK6			ENSG00000105810			rs42044-?	rs42044	0	42044	intron_variant	0	NR	3e-41	40.5229		0.33291	[0.28-0.38] unit increase	Affymetrix [7794483] (imputed)	N	lean body mass	http://www.ebi.ac.uk/efo/EFO_0004995	GCST007063	Genome-wide genotyping array
2019-02-08	30593698	Hubel C	2018-12-28	Am J Med Genet B Neuropsychiatr Genet	www.ncbi.nlm.nih.gov/pubmed/30593698	Genomics of body fat percentage may contribute to sex bias in anorexia nervosa.	Fat-free mass	70,700 European ancestry female individuals, 85,261 European ancestry male individuals	NA	6q23.1	6	130024960	NR	L3MBTL3			ENSG00000198945			rs7740188-?	rs7740188	0	7740188	intron_variant	0	NR	9e-34	33.0458		0.2905	[0.24-0.34] unit decrease	Affymetrix [7794483] (imputed)	N	lean body mass	http://www.ebi.ac.uk/efo/EFO_0004995	GCST007063	Genome-wide genotyping array
2019-11-22	31659325	Malhotra R	2019-10-28	Nat Genet	www.ncbi.nlm.nih.gov/pubmed/31659325	HDAC9 is implicated in atherosclerotic aortic calcification and affects vascular smooth muscle cell phenotype.	Thoracic aortic calcification levels	8,422 European ancestry individuals	NA	9q21.2	9	77247826	VPS13A	VPS13A			ENSG00000197969			rs58674255-C	rs58674255	0	58674255	intron_variant	0	0.23	9e-08	7.04576		5.35	z score increase	Affymetrix, Illumina [9000000] (imputed)	N	thoracic aortic calcification measurement	http://www.ebi.ac.uk/efo/EFO_0010273	GCST009090	Genome-wide genotyping array
2019-11-22	31659325	Malhotra R	2019-10-28	Nat Genet	www.ncbi.nlm.nih.gov/pubmed/31659325	HDAC9 is implicated in atherosclerotic aortic calcification and affects vascular smooth muscle cell phenotype.	Thoracic aortic calcification levels	8,422 European ancestry individuals	NA	3q22.1	3	130611498	COL6A6	COL6A6			ENSG00000206384			rs115249592-C	rs115249592	0	115249592	intron_variant	0	0.015	7e-07	6.1549		4.98	z score increase	Affymetrix, Illumina [9000000] (imputed)	N	thoracic aortic calcification measurement	http://www.ebi.ac.uk/efo/EFO_0010273	GCST009090	Genome-wide genotyping array
2019-11-22	31659325	Malhotra R	2019-10-28	Nat Genet	www.ncbi.nlm.nih.gov/pubmed/31659325	HDAC9 is implicated in atherosclerotic aortic calcification and affects vascular smooth muscle cell phenotype.	Thoracic aortic calcification levels	8,422 European ancestry individuals	NA	4p16.1	4	11087480	NR	NA - CEP135		ENSG00000174799			44861391	rs60620535-T	rs60620535	0	60620535	intergenic_variant	1	0.063	9e-07	6.04576		4.92	z score increase	Affymetrix, Illumina [9000000] (imputed)	N	thoracic aortic calcification measurement	http://www.ebi.ac.uk/efo/EFO_0010273	GCST009090	Genome-wide genotyping array
2019-02-01	30573740	Yap CX	2018-12-20	Nat Commun	www.ncbi.nlm.nih.gov/pubmed/30573740	Dissection of genetic variation and evidence for pleiotropy in male pattern baldness.	Male-pattern baldness	205,327 European ancestry males	NA	9p23	9	13226946	NR	MPDZ			ENSG00000107186			rs12340775-A	rs12340775	0	12340775	intron_variant	0	0.0499475	2e-21	20.699		0.0680958	[0.054-0.082] unit increase	NR [19129689] (imputed)	N	balding measurement	http://www.ebi.ac.uk/efo/EFO_0007825	GCST007020	Genome-wide genotyping array
2019-02-01	30573740	Yap CX	2018-12-20	Nat Commun	www.ncbi.nlm.nih.gov/pubmed/30573740	Dissection of genetic variation and evidence for pleiotropy in male pattern baldness.	Male-pattern baldness	205,327 European ancestry males	NA	16p13.3	16	297063	NR	AXIN1			ENSG00000103126			rs117208012-T	rs117208012	0	117208012	missense_variant	0	0.0213903	7e-09	8.1549		0.0619786	[0.041-0.083] unit decrease	NR [19129689] (imputed)	N	balding measurement	http://www.ebi.ac.uk/efo/EFO_0007825	GCST007020	Genome-wide genotyping array
2019-02-01	30573740	Yap CX	2018-12-20	Nat Commun	www.ncbi.nlm.nih.gov/pubmed/30573740	Dissection of genetic variation and evidence for pleiotropy in male pattern baldness.	Male-pattern baldness	205,327 European ancestry males	NA	4q12	4	55501479	NR	CLOCK			ENSG00000134852			rs11724094-A	rs11724094	0	11724094	intron_variant	0	0.371193	2e-08	7.69897		0.017836	[0.012-0.024] unit decrease	NR [19129689] (imputed)	N	balding measurement	http://www.ebi.ac.uk/efo/EFO_0007825	GCST007020	Genome-wide genotyping array
2019-02-01	30573740	Yap CX	2018-12-20	Nat Commun	www.ncbi.nlm.nih.gov/pubmed/30573740	Dissection of genetic variation and evidence for pleiotropy in male pattern baldness.	Male-pattern baldness	205,327 European ancestry males	NA	2p16.1	2	55779850	NR	PNPT1 - EFEMP1	ENSG00000138035	ENSG00000115380		85987	86117	rs11888023-C	rs11888023	0	11888023	TF_binding_site_variant	1	0.123777	4e-20	19.3979		0.0425958	[0.034-0.052] unit decrease	NR [19129689] (imputed)	N	balding measurement	http://www.ebi.ac.uk/efo/EFO_0007825	GCST007020	Genome-wide genotyping array
2019-02-01	30573740	Yap CX	2018-12-20	Nat Commun	www.ncbi.nlm.nih.gov/pubmed/30573740	Dissection of genetic variation and evidence for pleiotropy in male pattern baldness.	Male-pattern baldness	205,327 European ancestry males	NA	2p16.1	2	55779850	NR	PNPT1 - EFEMP1	ENSG00000138035	ENSG00000115380		85987	86117	rs11888023-C	rs11888023	0	11888023	TF_binding_site_variant	1	0.123777	4e-20	19.3979		0.0425958	[0.034-0.052] unit decrease	NR [19129689] (imputed)	N	balding measurement	http://www.ebi.ac.uk/efo/EFO_0007825	GCST007020	Genome-wide genotyping array
2019-03-18	30643258	Karlsson Linner R	2019-01-14	Nat Genet	www.ncbi.nlm.nih.gov/pubmed/30643258	Genome-wide association analyses of risk tolerance and risky behaviors in over 1 million individuals identify hundreds of loci and shared genetic influences.	Smoking status (ever vs never smokers)	518,633 European ancestry individuals	NA	11q13.4	11	73601207	PLEKHB1	FAM168A - PLEKHB1	ENSG00000054965	ENSG00000021300		3018	44971	rs10751226-T	rs10751226	0	10751226	intergenic_variant	1	0.826	3e-08	7.52288		0.0147313	[0.0095-0.0199] unit decrease	Affymetrix [11514654] (imputed)	N	smoking behavior	http://www.ebi.ac.uk/efo/EFO_0004318	GCST007327	Genome-wide genotyping array
2019-03-18	30643258	Karlsson Linner R	2019-01-14	Nat Genet	www.ncbi.nlm.nih.gov/pubmed/30643258	Genome-wide association analyses of risk tolerance and risky behaviors in over 1 million individuals identify hundreds of loci and shared genetic influences.	Smoking status (ever vs never smokers)	518,633 European ancestry individuals	NA	10q21.1	10	54940837	MTRNR2L5	PCDH15			ENSG00000150275			rs962472-T	rs962472	0	962472	intron_variant	0	0.4923	8e-09	8.09691		0.0115988	[0.0077-0.0155] unit decrease	Affymetrix [11514654] (imputed)	N	smoking behavior	http://www.ebi.ac.uk/efo/EFO_0004318	GCST007327	Genome-wide genotyping array
2019-03-18	30643258	Karlsson Linner R	2019-01-14	Nat Genet	www.ncbi.nlm.nih.gov/pubmed/30643258	Genome-wide association analyses of risk tolerance and risky behaviors in over 1 million individuals identify hundreds of loci and shared genetic influences.	Smoking status (ever vs never smokers)	518,633 European ancestry individuals	NA	21q22.2	21	39291329	HMGN1	BRWD1			ENSG00000185658			rs78175438-T	rs78175438	0	78175438	intron_variant	0	0.8713	8e-09	8.09691		0.0187027	[0.012-0.025] unit decrease	Affymetrix [11514654] (imputed)	N	smoking behavior	http://www.ebi.ac.uk/efo/EFO_0004318	GCST007327	Genome-wide genotyping array
2019-03-18	30643258	Karlsson Linner R	2019-01-14	Nat Genet	www.ncbi.nlm.nih.gov/pubmed/30643258	Genome-wide association analyses of risk tolerance and risky behaviors in over 1 million individuals identify hundreds of loci and shared genetic influences.	Smoking status (ever vs never smokers)	518,633 European ancestry individuals	NA	13q21.32	13	66362001	PCDH9	PCDH9			ENSG00000184226			rs9571576-T	rs9571576	0	9571576	intron_variant	0	0.5056	1e-08	8		0.0114636	[0.0075-0.0154] unit decrease	Affymetrix [11514654] (imputed)	N	smoking behavior	http://www.ebi.ac.uk/efo/EFO_0004318	GCST007327	Genome-wide genotyping array
2020-01-13	31645637	Nagtegaal AP	2019-10-23	Sci Rep	www.ncbi.nlm.nih.gov/pubmed/31645637	Genome-wide association meta-analysis identifies five novel loci for age-related hearing impairment.	Age-related hearing impairment (low/mid frequency)	9,675 European ancestry individuals	3,319 European ancestry individuals, 6,909 Hispanic individuals, 735 African American individuals	2p16.2	2	54607243	NR	SPTBN1			ENSG00000115306			rs6740893-A	rs6740893	0	6740893	intron_variant	0	0.23	9e-07	6.04576	(EA)	0.071	[0.042-0.1] unit increase	Affymetrix, Illumina [NR] (imputed)	N	age-related hearing impairment	http://www.ebi.ac.uk/efo/EFO_0005782	GCST009432	Genome-wide genotyping array
2020-01-13	31645637	Nagtegaal AP	2019-10-23	Sci Rep	www.ncbi.nlm.nih.gov/pubmed/31645637	Genome-wide association meta-analysis identifies five novel loci for age-related hearing impairment.	Age-related hearing impairment (low/mid frequency)	9,675 European ancestry individuals	3,319 European ancestry individuals, 6,909 Hispanic individuals, 735 African American individuals	22q13.1	22	37726115	TRIOBP	TRIOBP			ENSG00000100106			rs5756795-T	rs5756795	0	5756795	missense_variant	0	0.556	3e-06	5.52288	(EA)	0.0662	[0.039-0.094] unit decrease	Affymetrix, Illumina [NR] (imputed)	N	age-related hearing impairment	http://www.ebi.ac.uk/efo/EFO_0005782	GCST009432	Genome-wide genotyping array
2019-02-08	30593698	Hubel C	2018-12-28	Am J Med Genet B Neuropsychiatr Genet	www.ncbi.nlm.nih.gov/pubmed/30593698	Genomics of body fat percentage may contribute to sex bias in anorexia nervosa.	Fat-free mass	70,700 European ancestry female individuals, 85,261 European ancestry male individuals	NA	3q27.2	3	185830875	NR	IGF2BP2 - TRA2B	ENSG00000073792	ENSG00000136527		5833	83683	rs2194411-?	rs2194411	0	2194411	intergenic_variant	1	NR	4e-18	17.3979		0.2885	[0.22-0.35] unit increase	Affymetrix [7794483] (imputed)	N	lean body mass	http://www.ebi.ac.uk/efo/EFO_0004995	GCST007063	Genome-wide genotyping array
2019-02-08	30593698	Hubel C	2018-12-28	Am J Med Genet B Neuropsychiatr Genet	www.ncbi.nlm.nih.gov/pubmed/30593698	Genomics of body fat percentage may contribute to sex bias in anorexia nervosa.	Fat-free mass	70,700 European ancestry female individuals, 85,261 European ancestry male individuals	NA	2p16.1	2	55879793	NR	EFEMP1			ENSG00000115380			rs59985551-?	rs59985551	0	59985551	intron_variant	0	NR	1e-16	16		0.21826	[0.17-0.27] unit decrease	Affymetrix [7794483] (imputed)	N	lean body mass	http://www.ebi.ac.uk/efo/EFO_0004995	GCST007063	Genome-wide genotyping array
2019-09-19	30926973	Bentley AR	2019-03-29	Nat Genet	www.ncbi.nlm.nih.gov/pubmed/30926973	Multi-ancestry genome-wide gene-smoking interaction study of 387,272 individuals identifies new loci associated with serum lipids.	HDL cholesterol levels x smoking (ever vs never smokers) interaction (1df test)	11,893 African ancestry ever smoker individuals, 4,025 Asian ancestry ever smoker individuals, 49,475 European ancestry ever smoker individuals, 2,544 Hispanic ever smoker individuals, 11,866 African ancestry never smoker individuals, 9,146 Asian ancestry never smoker individuals, 40,797 European ancestry never smoker individuals, 4,076 Hispanic never smoker individuals	2,827 African ancestry ever smoker individuals, 37,952 Asian ancestry ever smoker individuals, 82,808 European ancestry ever smoker individuals, 7,091 Hispanic ever smoker individuals, 2,785 African ancestry never smoker individuals, 43,565 Asian ancestry never smoker individuals, 64,252 European ancestry never smoker individuals, 10,431 Hispanic never smoker individuals	7q31.32	7	121864095		PNPT1P2 - PTPRZ1	ENSG00000233272	ENSG00000106278		18964	8994	rs77810251-?	rs77810251	0	77810251	intergenic_variant	1	NR	1e-06	6	(African)	0.0597	[0.036-0.084] unit decrease	Affymetrix, Illumina, Perlegen [NR] (imputed)	N	smoking status measurement, high density lipoprotein cholesterol measurement	http://www.ebi.ac.uk/efo/EFO_0006527, http://www.ebi.ac.uk/efo/EFO_0004612	GCST008681	Genome-wide genotyping array
2019-09-19	30926973	Bentley AR	2019-03-29	Nat Genet	www.ncbi.nlm.nih.gov/pubmed/30926973	Multi-ancestry genome-wide gene-smoking interaction study of 387,272 individuals identifies new loci associated with serum lipids.	HDL cholesterol levels x smoking (ever vs never smokers) interaction (1df test)	11,893 African ancestry ever smoker individuals, 4,025 Asian ancestry ever smoker individuals, 49,475 European ancestry ever smoker individuals, 2,544 Hispanic ever smoker individuals, 11,866 African ancestry never smoker individuals, 9,146 Asian ancestry never smoker individuals, 40,797 European ancestry never smoker individuals, 4,076 Hispanic never smoker individuals	2,827 African ancestry ever smoker individuals, 37,952 Asian ancestry ever smoker individuals, 82,808 European ancestry ever smoker individuals, 7,091 Hispanic ever smoker individuals, 2,785 African ancestry never smoker individuals, 43,565 Asian ancestry never smoker individuals, 64,252 European ancestry never smoker individuals, 10,431 Hispanic never smoker individuals	7q31.32	7	121864095		PNPT1P2 - PTPRZ1	ENSG00000233272	ENSG00000106278		18964	8994	rs77810251-A	rs77810251	0	77810251	intergenic_variant	1	0.04	1e-06	6	(African)	0.0589	[0.035-0.082] unit decrease	Affymetrix, Illumina, Perlegen [NR] (imputed)	N	smoking status measurement, high density lipoprotein cholesterol measurement	http://www.ebi.ac.uk/efo/EFO_0006527, http://www.ebi.ac.uk/efo/EFO_0004612	GCST008681	Genome-wide genotyping array
2019-09-19	30926973	Bentley AR	2019-03-29	Nat Genet	www.ncbi.nlm.nih.gov/pubmed/30926973	Multi-ancestry genome-wide gene-smoking interaction study of 387,272 individuals identifies new loci associated with serum lipids.	HDL cholesterol levels x smoking (ever vs never smokers) interaction (2df test)	11,893 African ancestry ever smoker individuals, 4,025 Asian ancestry ever smoker individuals, 49,475 European ancestry ever smoker individuals, 2,544 Hispanic ever smoker individuals, 11,866 African ancestry never smoker individuals, 9,146 Asian ancestry never smoker individuals, 40,797 European ancestry never smoker individuals, 4,076 Hispanic never smoker individuals	2,827 African ancestry ever smoker individuals, 37,952 Asian ancestry ever smoker individuals, 82,808 European ancestry ever smoker individuals, 7,091 Hispanic ever smoker individuals, 2,785 African ancestry never smoker individuals, 43,565 Asian ancestry never smoker individuals, 64,252 European ancestry never smoker individuals, 10,431 Hispanic never smoker individuals	7q31.32	7	121864095		PNPT1P2 - PTPRZ1	ENSG00000233272	ENSG00000106278		18964	8994	rs77810251-?	rs77810251	0	77810251	intergenic_variant	1	NR	5e-10	9.30103	(African)	0.06055	[0.037-0.084] unit decrease	Affymetrix, Illumina, Perlegen [NR] (imputed)	N	smoking status measurement, high density lipoprotein cholesterol measurement	http://www.ebi.ac.uk/efo/EFO_0006527, http://www.ebi.ac.uk/efo/EFO_0004612	GCST008682	Genome-wide genotyping array
2019-09-19	30926973	Bentley AR	2019-03-29	Nat Genet	www.ncbi.nlm.nih.gov/pubmed/30926973	Multi-ancestry genome-wide gene-smoking interaction study of 387,272 individuals identifies new loci associated with serum lipids.	HDL cholesterol levels x smoking (ever vs never smokers) interaction (2df test)	11,893 African ancestry ever smoker individuals, 4,025 Asian ancestry ever smoker individuals, 49,475 European ancestry ever smoker individuals, 2,544 Hispanic ever smoker individuals, 11,866 African ancestry never smoker individuals, 9,146 Asian ancestry never smoker individuals, 40,797 European ancestry never smoker individuals, 4,076 Hispanic never smoker individuals	2,827 African ancestry ever smoker individuals, 37,952 Asian ancestry ever smoker individuals, 82,808 European ancestry ever smoker individuals, 7,091 Hispanic ever smoker individuals, 2,785 African ancestry never smoker individuals, 43,565 Asian ancestry never smoker individuals, 64,252 European ancestry never smoker individuals, 10,431 Hispanic never smoker individuals	7q31.32	7	121864095		PNPT1P2 - PTPRZ1	ENSG00000233272	ENSG00000106278		18964	8994	rs77810251-A	rs77810251	0	77810251	intergenic_variant	1	0.04	1e-09	9	(African)	0.06	[0.036-0.084] unit decrease	Affymetrix, Illumina, Perlegen [NR] (imputed)	N	smoking status measurement, high density lipoprotein cholesterol measurement	http://www.ebi.ac.uk/efo/EFO_0006527, http://www.ebi.ac.uk/efo/EFO_0004612	GCST008682	Genome-wide genotyping array
2019-09-19	30926973	Bentley AR	2019-03-29	Nat Genet	www.ncbi.nlm.nih.gov/pubmed/30926973	Multi-ancestry genome-wide gene-smoking interaction study of 387,272 individuals identifies new loci associated with serum lipids.	HDL cholesterol levels in never smokers	11,866 African ancestry individuals, 9,146 Asian ancestry individuals, 40,797 European ancestry individuals, 4,076 Hispanic individuals	NA	7q31.32	7	121864095		PNPT1P2 - PTPRZ1	ENSG00000233272	ENSG00000106278		18964	8994	rs77810251-?	rs77810251	0	77810251	intergenic_variant	1	NR	6e-11	10.2218	(African)	0.0549	[0.038-0.071] unit increase	Affymetrix, Illumina, Perlegen [NR] (imputed)	N	high density lipoprotein cholesterol measurement	http://www.ebi.ac.uk/efo/EFO_0004612	GCST008684	Genome-wide genotyping array
2019-09-19	30926973	Bentley AR	2019-03-29	Nat Genet	www.ncbi.nlm.nih.gov/pubmed/30926973	Multi-ancestry genome-wide gene-smoking interaction study of 387,272 individuals identifies new loci associated with serum lipids.	HDL cholesterol levels	up to 23,761 African ancestry individuals, 13,171 Asian ancestry individuals, up to 90,272 European ancestry individuals, 6,620 Hispanic individuals	NA	1p13.3	1	109275908		CELSR2 - PSRC1	ENSG00000143126	ENSG00000134222		157	3648	rs646776-T	rs646776	0	646776	intergenic_variant	1	0.7762	2e-07	6.69897	(EA)	0.008	[0.0049-0.0111] unit decrease	Affymetrix, Illumina, Perlegen [NR] (imputed)	N	high density lipoprotein cholesterol measurement	http://www.ebi.ac.uk/efo/EFO_0004612	GCST008685	Genome-wide genotyping array
2019-03-18	30643258	Karlsson Linner R	2019-01-14	Nat Genet	www.ncbi.nlm.nih.gov/pubmed/30643258	Genome-wide association analyses of risk tolerance and risky behaviors in over 1 million individuals identify hundreds of loci and shared genetic influences.	Number of sexual partners	370,711 European ancestry individuals	NA	1p34.2	1	43606749	KDM4A	PTPRF			ENSG00000142949			rs539096-A	rs539096	0	539096	intron_variant	0	0.219	5e-12	11.301		0.0197123	[0.014-0.025] unit increase	Affymetrix [11515109] (imputed)	N	risky sexual behaviour measurement	http://www.ebi.ac.uk/efo/EFO_0007877	GCST007326	Genome-wide genotyping array
2019-03-18	30643258	Karlsson Linner R	2019-01-14	Nat Genet	www.ncbi.nlm.nih.gov/pubmed/30643258	Genome-wide association analyses of risk tolerance and risky behaviors in over 1 million individuals identify hundreds of loci and shared genetic influences.	Number of sexual partners	370,711 European ancestry individuals	NA	2p21	2	44044357	PPM1B	LRPPRC - NA	ENSG00000138095			48131		rs75120545-T	rs75120545	0	75120545	TF_binding_site_variant	1	0.0304	1e-11	11		0.0469334	[0.033-0.06] unit decrease	Affymetrix [11515109] (imputed)	N	risky sexual behaviour measurement	http://www.ebi.ac.uk/efo/EFO_0007877	GCST007326	Genome-wide genotyping array
2019-02-08	30593698	Hubel C	2018-12-28	Am J Med Genet B Neuropsychiatr Genet	www.ncbi.nlm.nih.gov/pubmed/30593698	Genomics of body fat percentage may contribute to sex bias in anorexia nervosa.	Fat-free mass	70,700 European ancestry female individuals, 85,261 European ancestry male individuals	NA	15q22.2	15	61982741	NR	VPS13C			ENSG00000129003			rs933807-?	rs933807	0	933807	intron_variant	0	NR	8e-11	10.0969		0.14353	[0.1-0.19] unit decrease	Affymetrix [7794483] (imputed)	N	lean body mass	http://www.ebi.ac.uk/efo/EFO_0004995	GCST007063	Genome-wide genotyping array
2019-10-16	31562340	Akiyama M	2019-09-27	Nat Commun	www.ncbi.nlm.nih.gov/pubmed/31562340	Characterizing rare and low-frequency height-associated variants in the Japanese population.	Height	159,095 Japanese ancestry individuals	32,692 Japanese ancestry individuals	2p15	2	61400499	USP34	USP34			ENSG00000115464			rs10199672-?	rs10199672	0	10199672	intron_variant	0	NR	2e-12	11.699		0.022027	[0.016-0.028] unit increase	Illumina [27896057] (imputed)	N	body height	http://www.ebi.ac.uk/efo/EFO_0004339	GCST008839	Genome-wide genotyping array
2019-02-01	30573740	Yap CX	2018-12-20	Nat Commun	www.ncbi.nlm.nih.gov/pubmed/30573740	Dissection of genetic variation and evidence for pleiotropy in male pattern baldness.	Male-pattern baldness	205,327 European ancestry males	NA	9q21.13	9	72591421	NR	TMC1			ENSG00000165091			rs17095-C	rs17095	0	17095	intron_variant	0	0.476554	1e-11	11		0.020954	[0.015-0.027] unit increase	NR [19129689] (imputed)	N	balding measurement	http://www.ebi.ac.uk/efo/EFO_0007825	GCST007020	Genome-wide genotyping array
2019-02-01	30573740	Yap CX	2018-12-20	Nat Commun	www.ncbi.nlm.nih.gov/pubmed/30573740	Dissection of genetic variation and evidence for pleiotropy in male pattern baldness.	Male-pattern baldness	205,327 European ancestry males	NA	7q22.1	7	101762540	NR	NA - CUX1		ENSG00000257923			53364	rs139978687-T	rs139978687	0	139978687	intergenic_variant	1	0.249751	6e-20	19.2218		0.0324476	[0.025-0.039] unit increase	NR [19129689] (imputed)	N	balding measurement	http://www.ebi.ac.uk/efo/EFO_0007825	GCST007020	Genome-wide genotyping array
2019-02-01	30573740	Yap CX	2018-12-20	Nat Commun	www.ncbi.nlm.nih.gov/pubmed/30573740	Dissection of genetic variation and evidence for pleiotropy in male pattern baldness.	Male-pattern baldness	205,327 European ancestry males	NA	6q23.1	6	130024690	NR	L3MBTL3			ENSG00000198945			rs1415701-A	rs1415701	0	1415701	intron_variant	0	0.263749	1e-08	8		0.0202912	[0.013-0.027] unit increase	NR [19129689] (imputed)	N	balding measurement	http://www.ebi.ac.uk/efo/EFO_0007825	GCST007020	Genome-wide genotyping array
2019-02-06	30595370	Kichaev G	2018-12-27	Am J Hum Genet	www.ncbi.nlm.nih.gov/pubmed/30595370	Leveraging Polygenic Functional Enrichment to Improve GWAS Power.	Body mass index	approximately 458,000 European ancestry individuals	NA	20q13.13	20	48881580		PREX1 - ARFGEF2	ENSG00000124126	ENSG00000124198		53581	40131	rs112852122-?	rs112852122	0	112852122	regulatory_region_variant	1	NR	2e-15	14.699				NR [~ 8900000] (imputed)	N	body mass index	http://www.ebi.ac.uk/efo/EFO_0004340	GCST007039	Genome-wide genotyping array
2019-02-06	30595370	Kichaev G	2018-12-27	Am J Hum Genet	www.ncbi.nlm.nih.gov/pubmed/30595370	Leveraging Polygenic Functional Enrichment to Improve GWAS Power.	Body mass index	approximately 458,000 European ancestry individuals	NA	21q22.2	21	39272244		BRWD1			ENSG00000185658			rs8134638-?	rs8134638	0	8134638	intron_variant	0	NR	4e-11	10.3979				NR [~ 8900000] (imputed)	N	body mass index	http://www.ebi.ac.uk/efo/EFO_0004340	GCST007039	Genome-wide genotyping array
2020-07-03	31801373	Choi Y	2019-12-05	Arterioscler Thromb Vasc Biol	www.ncbi.nlm.nih.gov/pubmed/31801373	Causal Associations Between Serum Bilirubin Levels and Decreased Stroke Risk: A Two-Sample Mendelian Randomization Study.	Bilirubin levels	25,406 Korean ancestry individuals	NA	2q37.1	2	233759379	UGT1A1	UGT1A7, UGT1A10, UGT1A6, UGT1A9, UGT1A5, UGT1A3, UGT1A4, UGT1A8			ENSG00000244122, ENSG00000242515, ENSG00000167165, ENSG00000241119, ENSG00000288705, ENSG00000288702, ENSG00000244474, ENSG00000242366			rs6723506-G	rs6723506	0	6723506	intron_variant	0	0.027	5e-08	7.30103		0.229	[0.2-0.26] unit increase	NR [NR] (imputed)	N	bilirubin measurement	http://www.ebi.ac.uk/efo/EFO_0004570	GCST010117	Genome-wide genotyping array
2019-03-18	30643258	Karlsson Linner R	2019-01-14	Nat Genet	www.ncbi.nlm.nih.gov/pubmed/30643258	Genome-wide association analyses of risk tolerance and risky behaviors in over 1 million individuals identify hundreds of loci and shared genetic influences.	Number of sexual partners	370,711 European ancestry individuals	NA	16p13.12	16	13664074	ERCC4							rs12928897-A	rs12928897	0	12928897	intergenic_variant	1	0.134	6e-09	8.22185		0.0201647	[0.013-0.027] unit increase	Affymetrix [11515109] (imputed)	N	risky sexual behaviour measurement	http://www.ebi.ac.uk/efo/EFO_0007877	GCST007326	Genome-wide genotyping array
2019-03-18	30643258	Karlsson Linner R	2019-01-14	Nat Genet	www.ncbi.nlm.nih.gov/pubmed/30643258	Genome-wide association analyses of risk tolerance and risky behaviors in over 1 million individuals identify hundreds of loci and shared genetic influences.	Number of sexual partners	370,711 European ancestry individuals	NA	10q24.32	10	102894626	CNNM2	BORCS7-ASMT, AS3MT			ENSG00000270316, ENSG00000214435			rs10786721-A	rs10786721	0	10786721	intron_variant	0	0.3924	1e-09	9		0.0147171	[0.01-0.0195] unit increase	Affymetrix [11515109] (imputed)	N	risky sexual behaviour measurement	http://www.ebi.ac.uk/efo/EFO_0007877	GCST007326	Genome-wide genotyping array
2019-09-19	30926973	Bentley AR	2019-03-29	Nat Genet	www.ncbi.nlm.nih.gov/pubmed/30926973	Multi-ancestry genome-wide gene-smoking interaction study of 387,272 individuals identifies new loci associated with serum lipids.	LDL cholesterol levels x smoking (ever vs never smokers) interaction (1df test)	11,649 African ancestry ever smoker individuals, 3,999 Asian ancestry ever smoker individuals, 45,506 European ancestry ever smoker individuals, 2,554 Hispanic ever smoker individuals, 11,700 African ancestry never smoker individuals, 9,118 Asian ancestry never smoker individuals, 37,016 European ancestry never smoker individuals, 4,095 Hispanic never smoker individuals	1,693 African ancestry ever smoker individuals, 20,368 Asian ancestry ever smoker individuals, 65,806 European ancestry ever smoker individuals, 6,857 Hispanic ever smoker individuals, 2,025 African ancestry never smoker individuals, 27,981 Asian ancestry never smoker individuals, 51,361 European ancestry never smoker individuals, 10,139 Hispanic never smoker individuals	7q36.1	7	151548889		RHEB - PRKAG2	ENSG00000106615	ENSG00000106617		28769	7235	rs56167574-?	rs56167574	0	56167574	intergenic_variant	1	NR	5e-07	6.30103	(African)	6.1654	[3.76-8.57] unit decrease	Affymetrix, Illumina, Perlegen [NR] (imputed)	N	smoking status measurement, low density lipoprotein cholesterol measurement	http://www.ebi.ac.uk/efo/EFO_0006527, http://www.ebi.ac.uk/efo/EFO_0004611	GCST008690	Genome-wide genotyping array
2019-09-19	30926973	Bentley AR	2019-03-29	Nat Genet	www.ncbi.nlm.nih.gov/pubmed/30926973	Multi-ancestry genome-wide gene-smoking interaction study of 387,272 individuals identifies new loci associated with serum lipids.	LDL cholesterol levels x smoking (ever vs never smokers) interaction (1df test)	11,649 African ancestry ever smoker individuals, 3,999 Asian ancestry ever smoker individuals, 45,506 European ancestry ever smoker individuals, 2,554 Hispanic ever smoker individuals, 11,700 African ancestry never smoker individuals, 9,118 Asian ancestry never smoker individuals, 37,016 European ancestry never smoker individuals, 4,095 Hispanic never smoker individuals	1,693 African ancestry ever smoker individuals, 20,368 Asian ancestry ever smoker individuals, 65,806 European ancestry ever smoker individuals, 6,857 Hispanic ever smoker individuals, 2,025 African ancestry never smoker individuals, 27,981 Asian ancestry never smoker individuals, 51,361 European ancestry never smoker individuals, 10,139 Hispanic never smoker individuals	7q36.1	7	151548889		RHEB - PRKAG2	ENSG00000106615	ENSG00000106617		28769	7235	rs56167574-A	rs56167574	0	56167574	intergenic_variant	1	0.12	1e-08	8	(African)	6.5309	[4.27-8.79] unit decrease	Affymetrix, Illumina, Perlegen [NR] (imputed)	N	smoking status measurement, low density lipoprotein cholesterol measurement	http://www.ebi.ac.uk/efo/EFO_0006527, http://www.ebi.ac.uk/efo/EFO_0004611	GCST008690	Genome-wide genotyping array
2019-09-19	30926973	Bentley AR	2019-03-29	Nat Genet	www.ncbi.nlm.nih.gov/pubmed/30926973	Multi-ancestry genome-wide gene-smoking interaction study of 387,272 individuals identifies new loci associated with serum lipids.	LDL cholesterol levels x smoking (ever vs never smokers) interaction (2df test)	11,649 African ancestry ever smoker individuals, 3,999 Asian ancestry ever smoker individuals, 45,506 European ancestry ever smoker individuals, 2,554 Hispanic ever smoker individuals, 11,700 African ancestry never smoker individuals, 9,118 Asian ancestry never smoker individuals, 37,016 European ancestry never smoker individuals, 4,095 Hispanic never smoker individuals	1,693 African ancestry ever smoker individuals, 20,368 Asian ancestry ever smoker individuals, 65,806 European ancestry ever smoker individuals, 6,857 Hispanic ever smoker individuals, 2,025 African ancestry never smoker individuals, 27,981 Asian ancestry never smoker individuals, 51,361 European ancestry never smoker individuals, 10,139 Hispanic never smoker individuals	7q36.1	7	151548889		RHEB - PRKAG2	ENSG00000106615	ENSG00000106617		28769	7235	rs56167574-?	rs56167574	0	56167574	intergenic_variant	1	NR	2e-06	5.69897	(African)	5.794	[3.43-8.16] unit decrease	Affymetrix, Illumina, Perlegen [NR] (imputed)	N	smoking status measurement, low density lipoprotein cholesterol measurement	http://www.ebi.ac.uk/efo/EFO_0006527, http://www.ebi.ac.uk/efo/EFO_0004611	GCST008691	Genome-wide genotyping array
2019-09-19	30926973	Bentley AR	2019-03-29	Nat Genet	www.ncbi.nlm.nih.gov/pubmed/30926973	Multi-ancestry genome-wide gene-smoking interaction study of 387,272 individuals identifies new loci associated with serum lipids.	LDL cholesterol levels x smoking (ever vs never smokers) interaction (2df test)	11,649 African ancestry ever smoker individuals, 3,999 Asian ancestry ever smoker individuals, 45,506 European ancestry ever smoker individuals, 2,554 Hispanic ever smoker individuals, 11,700 African ancestry never smoker individuals, 9,118 Asian ancestry never smoker individuals, 37,016 European ancestry never smoker individuals, 4,095 Hispanic never smoker individuals	1,693 African ancestry ever smoker individuals, 20,368 Asian ancestry ever smoker individuals, 65,806 European ancestry ever smoker individuals, 6,857 Hispanic ever smoker individuals, 2,025 African ancestry never smoker individuals, 27,981 Asian ancestry never smoker individuals, 51,361 European ancestry never smoker individuals, 10,139 Hispanic never smoker individuals	7q36.1	7	151548889		RHEB - PRKAG2	ENSG00000106615	ENSG00000106617		28769	7235	rs56167574-A	rs56167574	0	56167574	intergenic_variant	1	0.12	8e-08	7.09691	(African)	6.1	[3.94-8.26] unit decrease	Affymetrix, Illumina, Perlegen [NR] (imputed)	N	smoking status measurement, low density lipoprotein cholesterol measurement	http://www.ebi.ac.uk/efo/EFO_0006527, http://www.ebi.ac.uk/efo/EFO_0004611	GCST008691	Genome-wide genotyping array
2019-09-19	30926973	Bentley AR	2019-03-29	Nat Genet	www.ncbi.nlm.nih.gov/pubmed/30926973	Multi-ancestry genome-wide gene-smoking interaction study of 387,272 individuals identifies new loci associated with serum lipids.	LDL cholesterol levels	up to 23,353 African ancestry individuals, 13,171 Asian ancestry individuals, up to 82,522 European ancestry individuals, 6,646 Hispanic individuals	NA	1p13.3	1	109275684		CELSR2			ENSG00000143126			rs629301-T	rs629301	0	629301	3_prime_UTR_variant	0	0.7537	1e-128	128		4.4616	[4.1-4.82] unit increase	Affymetrix, Illumina, Perlegen [NR] (imputed)	N	low density lipoprotein cholesterol measurement	http://www.ebi.ac.uk/efo/EFO_0004611	GCST008676	Genome-wide genotyping array
2019-09-19	30926973	Bentley AR	2019-03-29	Nat Genet	www.ncbi.nlm.nih.gov/pubmed/30926973	Multi-ancestry genome-wide gene-smoking interaction study of 387,272 individuals identifies new loci associated with serum lipids.	LDL cholesterol levels	up to 23,353 African ancestry individuals, 13,171 Asian ancestry individuals, up to 82,522 European ancestry individuals, 6,646 Hispanic individuals	NA	1p13.3	1	109275908		CELSR2 - PSRC1	ENSG00000143126	ENSG00000134222		157	3648	rs646776-T	rs646776	0	646776	intergenic_variant	1	0.7539	5e-128	127.301		4.4557	[4.09-4.82] unit increase	Affymetrix, Illumina, Perlegen [NR] (imputed)	N	low density lipoprotein cholesterol measurement	http://www.ebi.ac.uk/efo/EFO_0004611	GCST008676	Genome-wide genotyping array
2019-09-19	30926973	Bentley AR	2019-03-29	Nat Genet	www.ncbi.nlm.nih.gov/pubmed/30926973	Multi-ancestry genome-wide gene-smoking interaction study of 387,272 individuals identifies new loci associated with serum lipids.	LDL cholesterol levels	up to 23,353 African ancestry individuals, 13,171 Asian ancestry individuals, up to 82,522 European ancestry individuals, 6,646 Hispanic individuals	NA	2p24.1	2	21041028		APOB			ENSG00000084674			rs1367117-A	rs1367117	0	1367117	missense_variant	0	0.2888	3e-64	63.5229		3.0777	[2.72-3.43] unit increase	Affymetrix, Illumina, Perlegen [NR] (imputed)	N	low density lipoprotein cholesterol measurement	http://www.ebi.ac.uk/efo/EFO_0004611	GCST008676	Genome-wide genotyping array
2019-09-19	30926973	Bentley AR	2019-03-29	Nat Genet	www.ncbi.nlm.nih.gov/pubmed/30926973	Multi-ancestry genome-wide gene-smoking interaction study of 387,272 individuals identifies new loci associated with serum lipids.	LDL cholesterol levels	up to 23,353 African ancestry individuals, 13,171 Asian ancestry individuals, up to 82,522 European ancestry individuals, 6,646 Hispanic individuals	NA	2p24.1	2	21063185		APOB - TDRD15	ENSG00000084674	ENSG00000218819		19112	60783	rs515135-T	rs515135	0	515135	intergenic_variant	1	0.1866	1e-56	56	(EA)	3.7366	[3.27-4.2] unit decrease	Affymetrix, Illumina, Perlegen [NR] (imputed)	N	low density lipoprotein cholesterol measurement	http://www.ebi.ac.uk/efo/EFO_0004611	GCST008676	Genome-wide genotyping array
2019-09-19	30926973	Bentley AR	2019-03-29	Nat Genet	www.ncbi.nlm.nih.gov/pubmed/30926973	Multi-ancestry genome-wide gene-smoking interaction study of 387,272 individuals identifies new loci associated with serum lipids.	LDL cholesterol levels	up to 23,353 African ancestry individuals, 13,171 Asian ancestry individuals, up to 82,522 European ancestry individuals, 6,646 Hispanic individuals	NA	5q13.3	5	75329662		ANKRD31 - HMGCR	ENSG00000145700	ENSG00000113161		92751	6667	rs7703051-A	rs7703051	0	7703051	intron_variant	1	0.3913	9e-33	32.0458		1.8978	[1.59-2.21] unit increase	Affymetrix, Illumina, Perlegen [NR] (imputed)	N	low density lipoprotein cholesterol measurement	http://www.ebi.ac.uk/efo/EFO_0004611	GCST008676	Genome-wide genotyping array
2019-09-19	30926973	Bentley AR	2019-03-29	Nat Genet	www.ncbi.nlm.nih.gov/pubmed/30926973	Multi-ancestry genome-wide gene-smoking interaction study of 387,272 individuals identifies new loci associated with serum lipids.	LDL cholesterol levels	up to 23,353 African ancestry individuals, 13,171 Asian ancestry individuals, up to 82,522 European ancestry individuals, 6,646 Hispanic individuals	NA	5q13.3	5	75360714		HMGCR, CERT1			ENSG00000113161, ENSG00000113163			rs12916-T	rs12916	0	12916	3_prime_UTR_variant	0	0.6028	4e-39	38.3979		2.0454	[1.74-2.35] unit decrease	Affymetrix, Illumina, Perlegen [NR] (imputed)	N	low density lipoprotein cholesterol measurement	http://www.ebi.ac.uk/efo/EFO_0004611	GCST008676	Genome-wide genotyping array
2019-09-19	30926973	Bentley AR	2019-03-29	Nat Genet	www.ncbi.nlm.nih.gov/pubmed/30926973	Multi-ancestry genome-wide gene-smoking interaction study of 387,272 individuals identifies new loci associated with serum lipids.	LDL cholesterol levels	up to 23,353 African ancestry individuals, 13,171 Asian ancestry individuals, up to 82,522 European ancestry individuals, 6,646 Hispanic individuals	NA	7p15.3	7	21567734		DNAH11			ENSG00000105877			rs12670798-T	rs12670798	0	12670798	intron_variant	0	0.7705	5e-07	6.30103	(EA)	1.0873	[0.66-1.51] unit decrease	Affymetrix, Illumina, Perlegen [NR] (imputed)	N	low density lipoprotein cholesterol measurement	http://www.ebi.ac.uk/efo/EFO_0004611	GCST008676	Genome-wide genotyping array
2019-11-26	31689377	Wootton RE	2019-11-06	Psychol Med	www.ncbi.nlm.nih.gov/pubmed/31689377	Evidence for causal effects of lifetime smoking on risk for depression and schizophrenia: a Mendelian randomisation study.	Lifetime smoking index	462,690 European ancestry individuals	NA	13q21.32	13	66758680		PCDH9			ENSG00000184226			rs6562474-C	rs6562474	0	6562474	intron_variant	0	0.651	1e-08	8		0.012	[0.0081-0.0159] unit increase	Affymetrix [up to 90000000] (imputed)	N	smoking behaviour measurement	http://www.ebi.ac.uk/efo/EFO_0005671	GCST009096	Genome-wide genotyping array
2019-11-26	31689377	Wootton RE	2019-11-06	Psychol Med	www.ncbi.nlm.nih.gov/pubmed/31689377	Evidence for causal effects of lifetime smoking on risk for depression and schizophrenia: a Mendelian randomisation study.	Lifetime smoking index	462,690 European ancestry individuals	NA	17q22	17	52256373		CA10 - NA	ENSG00000154975			96356		rs67596067-G	rs67596067	0	67596067	intergenic_variant	1	0.649	1e-09	9		0.013	[0.0091-0.0169] unit decrease	Affymetrix [up to 90000000] (imputed)	N	smoking behaviour measurement	http://www.ebi.ac.uk/efo/EFO_0005671	GCST009096	Genome-wide genotyping array
2019-11-26	31689377	Wootton RE	2019-11-06	Psychol Med	www.ncbi.nlm.nih.gov/pubmed/31689377	Evidence for causal effects of lifetime smoking on risk for depression and schizophrenia: a Mendelian randomisation study.	Lifetime smoking index	462,690 European ancestry individuals	NA	18q21.2	18	53337491		DCC			ENSG00000187323			rs62098013-G	rs62098013	0	62098013	intron_variant	0	0.64	4e-09	8.39794		0.012	[0.0081-0.0159] unit decrease	Affymetrix [up to 90000000] (imputed)	N	smoking behaviour measurement	http://www.ebi.ac.uk/efo/EFO_0005671	GCST009096	Genome-wide genotyping array
2019-11-26	31689377	Wootton RE	2019-11-06	Psychol Med	www.ncbi.nlm.nih.gov/pubmed/31689377	Evidence for causal effects of lifetime smoking on risk for depression and schizophrenia: a Mendelian randomisation study.	Lifetime smoking index	462,690 European ancestry individuals	NA	9q33.3	9	125709645		MAPKAP1 - PBX3	ENSG00000119487	ENSG00000167081		2411	37700	rs13296519-G	rs13296519	0	13296519	intergenic_variant	1	0.606	8e-12	11.0969		0.014	[0.01-0.018] unit decrease	Affymetrix [up to 90000000] (imputed)	N	smoking behaviour measurement	http://www.ebi.ac.uk/efo/EFO_0005671	GCST009096	Genome-wide genotyping array
2019-09-19	30926973	Bentley AR	2019-03-29	Nat Genet	www.ncbi.nlm.nih.gov/pubmed/30926973	Multi-ancestry genome-wide gene-smoking interaction study of 387,272 individuals identifies new loci associated with serum lipids.	Triglyceride levels	up to 23,508 African ancestry individuals, 4,649 Asian ancestry individuals, up to 77,047 European ancestry individuals, 6,705 Hispanic individuals	NA	2p24.1	2	21002409		APOB			ENSG00000084674			rs1042034-T	rs1042034	0	1042034	missense_variant	0	0.7862	1e-22	22	(EA)	0.0319	[0.025-0.038] unit increase	Affymetrix, Illumina, Perlegen [NR] (imputed)	N	triglyceride measurement	http://www.ebi.ac.uk/efo/EFO_0004530	GCST008702	Genome-wide genotyping array
2020-01-15	31097437	Plotnikov D	2019-05-16	Br J Ophthalmol	www.ncbi.nlm.nih.gov/pubmed/31097437	Association between birth weight and refractive error in adulthood: a Mendelian randomisation study.	Birth weight	188,039 European ancestry individuals	NA	12q24.12	12	111466567	NR	ATXN2			ENSG00000204842			rs4766578-A	rs4766578	0	4766578	intron_variant	0	0.48	8e-15	14.0969		0.025	[0.019-0.031] z score increase	Affymetrix [up to 10400000] (imputed)	N	birth weight	http://www.ebi.ac.uk/efo/EFO_0004344	GCST009437	Genome-wide genotyping array
2020-01-28	31676860	Zhao B	2019-11-01	Nat Genet	www.ncbi.nlm.nih.gov/pubmed/31676860	Genome-wide association analysis of 19,629 individuals identifies variants influencing regional brain volumes and refines their genetic co-architecture with cognitive and mental health traits.	Brain region volumes	19,629 British ancestry individuals	NA	3q23	3	141978349	NR	TFDP2			ENSG00000114126			rs796620802-?	rs796620802	1	147759999	intron_variant	0	NR	4e-08	7.39794	(total brain volume)			NR [9227495] (imputed)	N	brain volume measurement	http://www.ebi.ac.uk/efo/EFO_0006930	GCST009518	Genome-wide genotyping array
2020-03-03	31959993	Craig JE	2020-01-20	Nat Genet	www.ncbi.nlm.nih.gov/pubmed/31959993	Multitrait analysis of glaucoma identifies new risk loci and enables polygenic prediction of disease susceptibility and progression.	Vertical cup-disc ratio (adjusted for vertical disc diameter)	67,040 British ancestry individuals	NA	10q25.3	10	116786535	HSPA12A	HSPA12A			ENSG00000165868			rs11197820-G	rs11197820	0	11197820	intron_variant	0	0.58	2e-09	8.69897		0.00522	[0.0035-0.0069] unit decrease	Affymetrix [at least 8002429] (imputed)	N	cup-to-disc ratio measurement	http://www.ebi.ac.uk/efo/EFO_0006939	GCST009723	Genome-wide genotyping array
2020-03-03	31959993	Craig JE	2020-01-20	Nat Genet	www.ncbi.nlm.nih.gov/pubmed/31959993	Multitrait analysis of glaucoma identifies new risk loci and enables polygenic prediction of disease susceptibility and progression.	Vertical cup-disc ratio (adjusted for vertical disc diameter)	67,040 British ancestry individuals	NA	17q23.2	17	61184679	BCAS3	BCAS3			ENSG00000141376			rs2204928-C	rs2204928	0	2204928	intron_variant	0	0.21	2e-09	8.69897		0.00647	[0.0044-0.0086] unit decrease	Affymetrix [at least 8002429] (imputed)	N	cup-to-disc ratio measurement	http://www.ebi.ac.uk/efo/EFO_0006939	GCST009723	Genome-wide genotyping array
2020-03-03	31959993	Craig JE	2020-01-20	Nat Genet	www.ncbi.nlm.nih.gov/pubmed/31959993	Multitrait analysis of glaucoma identifies new risk loci and enables polygenic prediction of disease susceptibility and progression.	Vertical cup-disc ratio (adjusted for vertical disc diameter)	67,040 British ancestry individuals	NA	13q33.3	13	108615637	MYO16	MYO16			ENSG00000041515			rs10162202-T	rs10162202	0	10162202	intron_variant	0	0.72	9e-13	12.0458		0.00711	[0.0052-0.0091] unit increase	Affymetrix [at least 8002429] (imputed)	N	cup-to-disc ratio measurement	http://www.ebi.ac.uk/efo/EFO_0006939	GCST009723	Genome-wide genotyping array
2020-03-03	31959993	Craig JE	2020-01-20	Nat Genet	www.ncbi.nlm.nih.gov/pubmed/31959993	Multitrait analysis of glaucoma identifies new risk loci and enables polygenic prediction of disease susceptibility and progression.	Vertical cup-disc ratio (adjusted for vertical disc diameter)	67,040 British ancestry individuals	NA	11q21	11	95575690	FAM76B	SESN3 - FAM76B	ENSG00000149212	ENSG00000077458		343149	193263	rs11021221-T	rs11021221	0	11021221	intron_variant	1	0.83	3e-08	7.52288		0.00633	[0.0041-0.0086] unit increase	Affymetrix [at least 8002429] (imputed)	N	cup-to-disc ratio measurement	http://www.ebi.ac.uk/efo/EFO_0006939	GCST009723	Genome-wide genotyping array
2020-03-03	31959993	Craig JE	2020-01-20	Nat Genet	www.ncbi.nlm.nih.gov/pubmed/31959993	Multitrait analysis of glaucoma identifies new risk loci and enables polygenic prediction of disease susceptibility and progression.	Vertical cup-disc ratio (adjusted for vertical disc diameter)	67,040 British ancestry individuals	NA	2p16.1	2	55867444	EFEMP1	EFEMP1			ENSG00000115380			rs376096585-C	rs376096585	1	35060930	intron_variant	0	0.78	4e-18	17.3979		0.00933	[0.0072-0.0114] unit increase	Affymetrix [at least 8002429] (imputed)	N	cup-to-disc ratio measurement	http://www.ebi.ac.uk/efo/EFO_0006939	GCST009723	Genome-wide genotyping array
2021-01-26	32201043	Smeland OB	2020-02-08	Biol Psychiatry	www.ncbi.nlm.nih.gov/pubmed/32201043	Genome-wide Association Analysis of Parkinson's Disease and Schizophrenia Reveals Shared Genetic Architecture and Identifies Novel Risk Loci.	Parkinson's disease	20,184 European ancestry cases, 397,324 European ancestry controls	NA	2q24.3	2	168299490	STK39	STK39 - NA	ENSG00000198648			51895		rs4667572-A	rs4667572	0	4667572	intergenic_variant	1		4e-13	12.3979		0.1377	[0.1-0.17] unit increase	Illumina [NR]	N	Parkinson disease	http://purl.obolibrary.org/obo/MONDO_0005180	GCST010991	Genome-wide genotyping array
2021-01-26	32201043	Smeland OB	2020-02-08	Biol Psychiatry	www.ncbi.nlm.nih.gov/pubmed/32201043	Genome-wide Association Analysis of Parkinson's Disease and Schizophrenia Reveals Shared Genetic Architecture and Identifies Novel Risk Loci.	Parkinson's disease	20,184 European ancestry cases, 397,324 European ancestry controls	NA	3q25.1	3	151413434	MED12L	MED12L			ENSG00000144893			rs2276765-A	rs2276765	0	2276765	intron_variant	0		2e-07	6.69897		0.0761	[0.047-0.105] unit increase	Illumina [NR]	N	Parkinson disease	http://purl.obolibrary.org/obo/MONDO_0005180	GCST010991	Genome-wide genotyping array
2021-01-26	32201043	Smeland OB	2020-02-08	Biol Psychiatry	www.ncbi.nlm.nih.gov/pubmed/32201043	Genome-wide Association Analysis of Parkinson's Disease and Schizophrenia Reveals Shared Genetic Architecture and Identifies Novel Risk Loci.	Parkinson's disease	20,184 European ancestry cases, 397,324 European ancestry controls	NA	7p15.3	7	23149317	KLHL7	KLHL7			ENSG00000122550			rs28624974-T	rs28624974	0	28624974	intron_variant	0		8e-12	11.0969		0.1016	[0.072-0.131] unit increase	Illumina [NR]	N	Parkinson disease	http://purl.obolibrary.org/obo/MONDO_0005180	GCST010991	Genome-wide genotyping array
2021-01-26	32201043	Smeland OB	2020-02-08	Biol Psychiatry	www.ncbi.nlm.nih.gov/pubmed/32201043	Genome-wide Association Analysis of Parkinson's Disease and Schizophrenia Reveals Shared Genetic Architecture and Identifies Novel Risk Loci.	Parkinson's disease	20,184 European ancestry cases, 397,324 European ancestry controls	NA	9p22.2	9	17579692	SH3GL2	SH3GL2			ENSG00000107295			rs13294100-T	rs13294100	0	13294100	intron_variant	0		3e-10	9.52288		0.0942	[0.065-0.124] unit decrease	Illumina [NR]	N	Parkinson disease	http://purl.obolibrary.org/obo/MONDO_0005180	GCST010991	Genome-wide genotyping array
2021-01-26	32201043	Smeland OB	2020-02-08	Biol Psychiatry	www.ncbi.nlm.nih.gov/pubmed/32201043	Genome-wide Association Analysis of Parkinson's Disease and Schizophrenia Reveals Shared Genetic Architecture and Identifies Novel Risk Loci.	Parkinson's disease	20,184 European ancestry cases, 397,324 European ancestry controls	NA	9q34.3	9	138121810	CACNA1B	CACNA1B			ENSG00000148408			rs2278973-T	rs2278973	0	2278973	missense_variant	0		3e-07	6.52288		0.1373	[0.085-0.19] unit increase	Illumina [NR]	N	Parkinson disease	http://purl.obolibrary.org/obo/MONDO_0005180	GCST010991	Genome-wide genotyping array
2021-01-26	32201043	Smeland OB	2020-02-08	Biol Psychiatry	www.ncbi.nlm.nih.gov/pubmed/32201043	Genome-wide Association Analysis of Parkinson's Disease and Schizophrenia Reveals Shared Genetic Architecture and Identifies Novel Risk Loci.	Parkinson's disease	20,184 European ancestry cases, 397,324 European ancestry controls	NA	12p11.21	12	33075690	PKP2	ASS1P14 - NA	ENSG00000257316			88620		rs138895122-T	rs138895122	0	138895122	intergenic_variant	1		6e-12	11.2218		0.6116	[0.44-0.79] unit increase	Illumina [NR]	N	Parkinson disease	http://purl.obolibrary.org/obo/MONDO_0005180	GCST010991	Genome-wide genotyping array
2021-01-26	32201043	Smeland OB	2020-02-08	Biol Psychiatry	www.ncbi.nlm.nih.gov/pubmed/32201043	Genome-wide Association Analysis of Parkinson's Disease and Schizophrenia Reveals Shared Genetic Architecture and Identifies Novel Risk Loci.	Parkinson's disease	20,184 European ancestry cases, 397,324 European ancestry controls	NA	17q23.2	17	62120839	POLRMTP1	MED13 - Y_RNA	ENSG00000108510	ENSG00000206822		55561	1481	rs148534175-T	rs148534175	0	148534175	regulatory_region_variant	1		1e-08	8		0.1113	[0.073-0.149] unit increase	Illumina [NR]	N	Parkinson disease	http://purl.obolibrary.org/obo/MONDO_0005180	GCST010991	Genome-wide genotyping array
2018-11-16	30072576	Emilsson V	2018-08-02	Science	www.ncbi.nlm.nih.gov/pubmed/30072576	Co-regulatory networks of human serum proteins link genetics to disease.	Blood protein levels	3,200 European ancestry individuals	NA	2p24.1	2	21028042	NR	APOB			ENSG00000084674			rs679899-G	rs679899	0	679899	missense_variant	0	0.503125	1e-14	14	(KCNMB3, 8905_20_3)	0.185133	[0.14-0.23] unit decrease	Illumina [> 1000000] (imputed)	N	blood protein measurement	http://www.ebi.ac.uk/efo/EFO_0007937	GCST006585	Targeted genotyping array
2020-04-29	31801372	Strawbridge RJ	2019-12-05	Arterioscler Thromb Vasc Biol	www.ncbi.nlm.nih.gov/pubmed/31801372	Carotid Intima-Media Thickness: Novel Loci, Sex-Specific Effects, and Genetic Correlations With Obesity and Glucometabolic Traits in UKB.	Carotid intima media thickness (mean)	10,708 British ancestry men, 11,471 British ancestry women	NA	5q14.3	5	83600825	VCAN, HAPLN1	VCAN - HAPLN1	ENSG00000038427	ENSG00000145681		18522	36980	rs309563-A	rs309563	0	309563	intergenic_variant	1	0.66	9e-10	9.04576	(women)	0.01	[0.0061-0.0139] unit decrease	NR [NR] (imputed)	N	carotid artery intima media thickness	http://www.ebi.ac.uk/efo/EFO_0007117	GCST009921	Genome-wide genotyping array
2020-03-06	31801372	Strawbridge RJ	2019-12-05	Arterioscler Thromb Vasc Biol	www.ncbi.nlm.nih.gov/pubmed/31801372	Carotid Intima-Media Thickness: Novel Loci, Sex-Specific Effects, and Genetic Correlations With Obesity and Glucometabolic Traits in UKB.	Carotid intima media thickness (maximum)	22,179 British ancestry individuals	NA	11p15.1	11	20533244	PRMT3, SLC6A5	PRMT3 - HMGB1P40	ENSG00000185238	ENSG00000255291		23906	40942	rs11025608-G	rs11025608	0	11025608	intergenic_variant	1	0.44	3e-08	7.52288		0.01	[0.0061-0.0139] unit decrease	NR [NR] (imputed)	N	carotid artery intima media thickness	http://www.ebi.ac.uk/efo/EFO_0007117	GCST009738	Genome-wide genotyping array
2019-11-26	31689377	Wootton RE	2019-11-06	Psychol Med	www.ncbi.nlm.nih.gov/pubmed/31689377	Evidence for causal effects of lifetime smoking on risk for depression and schizophrenia: a Mendelian randomisation study.	Lifetime smoking index	462,690 European ancestry individuals	NA	6q21	6	111386618		MFSD4B, REV3L			ENSG00000173214, ENSG00000009413			rs7766610-C	rs7766610	0	7766610	intron_variant	0	0.183	2e-12	11.699		0.018	[0.012-0.024] unit increase	Affymetrix [up to 90000000] (imputed)	N	smoking behaviour measurement	http://www.ebi.ac.uk/efo/EFO_0005671	GCST009096	Genome-wide genotyping array
2018-07-28	29403010	Kanai M	2018-02-05	Nat Genet	www.ncbi.nlm.nih.gov/pubmed/29403010	Genetic analysis of quantitative traits in the Japanese population links cell types to complex human diseases.	Serum albumin levels	102,223 Japanese ancestry individuals	NA	5q13.2	5	72940941	TNPO1, FCHO2	TNPO1 - FCHO2-DT	ENSG00000083312	ENSG00000272081		24208	14265	rs268794-?	rs268794	0	268794	intergenic_variant	1	NR	1e-08	8		0.02689	[0.018-0.036] unit increase	Illumina [6108953] (imputed)	N	serum albumin measurement	http://www.ebi.ac.uk/efo/EFO_0004535	GCST005988	Genome-wide genotyping array
2018-07-28	29403010	Kanai M	2018-02-05	Nat Genet	www.ncbi.nlm.nih.gov/pubmed/29403010	Genetic analysis of quantitative traits in the Japanese population links cell types to complex human diseases.	Serum albumin levels	102,223 Japanese ancestry individuals	NA	15q24.1	15	74768072	CYP1A2, CSK	CYP1A2 - CSK	ENSG00000140505	ENSG00000103653		11465	14008	rs79755028-?	rs79755028	0	79755028	intergenic_variant	1	NR	5e-09	8.30103		0.03918	[0.026-0.052] unit increase	Illumina [6108953] (imputed)	N	serum albumin measurement	http://www.ebi.ac.uk/efo/EFO_0004535	GCST005988	Genome-wide genotyping array
2018-07-28	29403010	Kanai M	2018-02-05	Nat Genet	www.ncbi.nlm.nih.gov/pubmed/29403010	Genetic analysis of quantitative traits in the Japanese population links cell types to complex human diseases.	Albumin-globulin ratio	98,626 Japanese ancestry individuals	NA	1q21.3	1	154400755	ATP8B2, IL6R	RPSAP17 - IL6R-AS1	ENSG00000226855	ENSG00000228013		21666	1573	rs7553271-?	rs7553271	0	7553271	intergenic_variant	1	NR	2e-09	8.69897		0.03013	[0.02-0.04] unit increase novel	Illumina [6108953] (imputed)	N	albumin:globulin ratio measurement	http://www.ebi.ac.uk/efo/EFO_0005128	GCST005987	Genome-wide genotyping array
2018-07-28	29403010	Kanai M	2018-02-05	Nat Genet	www.ncbi.nlm.nih.gov/pubmed/29403010	Genetic analysis of quantitative traits in the Japanese population links cell types to complex human diseases.	Creatinine levels	142,097 Japanese ancestry individuals	NA	17q23.2	17	61379228	BCAS3	BCAS3			ENSG00000141376			rs9895661-?	rs9895661	0	9895661	non_coding_transcript_exon_variant	0	NR	2e-25	24.699		0.04348	[0.035-0.052] unit decrease novel	Illumina [6108953] (imputed)	N	creatinine measurement	http://www.ebi.ac.uk/efo/EFO_0004518	GCST005985	Genome-wide genotyping array
2018-07-28	29403010	Kanai M	2018-02-05	Nat Genet	www.ncbi.nlm.nih.gov/pubmed/29403010	Genetic analysis of quantitative traits in the Japanese population links cell types to complex human diseases.	Creatinine levels	142,097 Japanese ancestry individuals	NA	17q23.2	17	61155004	NR	BCAS3			ENSG00000141376			rs11655024-?	rs11655024	0	11655024	intron_variant	0	NR	5e-09	8.30103		0.03128	[0.021-0.042] unit decrease novel	Illumina [6108953] (imputed)	N	creatinine measurement	http://www.ebi.ac.uk/efo/EFO_0004518	GCST005985	Genome-wide genotyping array
2018-07-28	29403010	Kanai M	2018-02-05	Nat Genet	www.ncbi.nlm.nih.gov/pubmed/29403010	Genetic analysis of quantitative traits in the Japanese population links cell types to complex human diseases.	Creatinine levels	142,097 Japanese ancestry individuals	NA	2q31.1	2	169343942	LRP2	LRP2			ENSG00000081479			rs16856823-?	rs16856823	0	16856823	intron_variant	0	NR	3e-25	24.5229		0.04923	[0.04-0.059] unit decrease novel	Illumina [6108953] (imputed)	N	creatinine measurement	http://www.ebi.ac.uk/efo/EFO_0004518	GCST005985	Genome-wide genotyping array
2018-07-28	29403010	Kanai M	2018-02-05	Nat Genet	www.ncbi.nlm.nih.gov/pubmed/29403010	Genetic analysis of quantitative traits in the Japanese population links cell types to complex human diseases.	Creatinine levels	142,097 Japanese ancestry individuals	NA	12p12.1	12	23746659	SOX5	SOX5			ENSG00000134532			rs4399402-?	rs4399402	0	4399402	intron_variant	0	NR	6e-09	8.22185		0.02775	[0.018-0.037] unit decrease novel	Illumina [6108953] (imputed)	N	creatinine measurement	http://www.ebi.ac.uk/efo/EFO_0004518	GCST005985	Genome-wide genotyping array
2018-07-28	29403010	Kanai M	2018-02-05	Nat Genet	www.ncbi.nlm.nih.gov/pubmed/29403010	Genetic analysis of quantitative traits in the Japanese population links cell types to complex human diseases.	Creatinine levels	142,097 Japanese ancestry individuals	NA	17q12	17	39451651	MED1	MED1 - CDK12	ENSG00000125686	ENSG00000167258		379	9835	rs7212715-?	rs7212715	0	7212715	regulatory_region_variant	1	NR	9e-13	12.0458		0.03478	[0.025-0.044] unit increase novel	Illumina [6108953] (imputed)	N	creatinine measurement	http://www.ebi.ac.uk/efo/EFO_0004518	GCST005985	Genome-wide genotyping array
2018-07-28	29403010	Kanai M	2018-02-05	Nat Genet	www.ncbi.nlm.nih.gov/pubmed/29403010	Genetic analysis of quantitative traits in the Japanese population links cell types to complex human diseases.	Creatinine levels	142,097 Japanese ancestry individuals	NA	17q12	17	39451651	MED1	MED1 - CDK12	ENSG00000125686	ENSG00000167258		379	9835	rs7212715-?	rs7212715	0	7212715	regulatory_region_variant	1	NR	9e-13	12.0458		0.03478	[0.025-0.044] unit increase novel	Illumina [6108953] (imputed)	N	creatinine measurement	http://www.ebi.ac.uk/efo/EFO_0004518	GCST005985	Genome-wide genotyping array
2018-07-28	29403010	Kanai M	2018-02-05	Nat Genet	www.ncbi.nlm.nih.gov/pubmed/29403010	Genetic analysis of quantitative traits in the Japanese population links cell types to complex human diseases.	Glomerular filtration rate	143,658 Japanese ancestry individuals	NA	1q24.3	1	171486183	PRRC2C	PRRC2C			ENSG00000117523			rs34720381-?	rs34720381	0	34720381	intron_variant	0	NR	1e-09	9		0.045	[0.03-0.06] unit decrease novel	Illumina [6108953] (imputed)	N	glomerular filtration rate	http://www.ebi.ac.uk/efo/EFO_0005208	GCST005984	Genome-wide genotyping array
2018-07-28	29403010	Kanai M	2018-02-05	Nat Genet	www.ncbi.nlm.nih.gov/pubmed/29403010	Genetic analysis of quantitative traits in the Japanese population links cell types to complex human diseases.	Glomerular filtration rate	143,658 Japanese ancestry individuals	NA	2q14.2	2	121281207	TFCP2L1	TFCP2L1			ENSG00000115112			rs36096257-?	rs36096257	0	36096257	missense_variant	0	NR	2e-13	12.699		0.06252	[0.046-0.079] unit decrease novel	Illumina [6108953] (imputed)	N	glomerular filtration rate	http://www.ebi.ac.uk/efo/EFO_0005208	GCST005984	Genome-wide genotyping array
2018-07-30	29403010	Kanai M	2018-02-05	Nat Genet	www.ncbi.nlm.nih.gov/pubmed/29403010	Genetic analysis of quantitative traits in the Japanese population links cell types to complex human diseases.	Potassium levels	132,938 Japanese ancestry individuals	NA	2q14.2	2	121281207	NR	TFCP2L1			ENSG00000115112			rs36096257-?	rs36096257	0	36096257	missense_variant	0	NR	5e-12	11.301		0.0612	[0.044-0.079] unit increase novel	Illumina [6108953] (imputed)	N	potassium measurement	http://www.ebi.ac.uk/efo/EFO_0009283	GCST006031	Genome-wide genotyping array
2018-07-30	29403010	Kanai M	2018-02-05	Nat Genet	www.ncbi.nlm.nih.gov/pubmed/29403010	Genetic analysis of quantitative traits in the Japanese population links cell types to complex human diseases.	Potassium levels	132,938 Japanese ancestry individuals	NA	2q14.2	2	121355564	CLASP1	CLASP1			ENSG00000074054			rs12465752-?	rs12465752	0	12465752	intron_variant	0	NR	2e-13	12.699		0.02934	[0.021-0.037] unit decrease novel	Illumina [6108953] (imputed)	N	potassium measurement	http://www.ebi.ac.uk/efo/EFO_0009283	GCST006031	Genome-wide genotyping array
2018-07-30	29403010	Kanai M	2018-02-05	Nat Genet	www.ncbi.nlm.nih.gov/pubmed/29403010	Genetic analysis of quantitative traits in the Japanese population links cell types to complex human diseases.	Chloride levels	126,402 Japanese ancestry individuals	NA	2q14.3	2	121605302	CLASP1	CLASP1			ENSG00000074054			rs4848713-?	rs4848713	0	4848713	intron_variant	0	NR	2e-09	8.69897		0.02538	[0.017-0.034] unit decrease	Illumina [6108953] (imputed)	N	chloride measurement	http://www.ebi.ac.uk/efo/EFO_0009284	GCST006030	Genome-wide genotyping array
2018-07-30	29403010	Kanai M	2018-02-05	Nat Genet	www.ncbi.nlm.nih.gov/pubmed/29403010	Genetic analysis of quantitative traits in the Japanese population links cell types to complex human diseases.	Chloride levels	126,402 Japanese ancestry individuals	NA	10q24.32	10	102810527	WBP1L	WBP1L			ENSG00000166272			rs73351820-?	rs73351820	0	73351820	intron_variant	0	NR	3e-10	9.52288		0.0278	[0.019-0.036] unit increase	Illumina [6108953] (imputed)	N	chloride measurement	http://www.ebi.ac.uk/efo/EFO_0009284	GCST006030	Genome-wide genotyping array
2018-07-30	29403010	Kanai M	2018-02-05	Nat Genet	www.ncbi.nlm.nih.gov/pubmed/29403010	Genetic analysis of quantitative traits in the Japanese population links cell types to complex human diseases.	Chloride levels	126,402 Japanese ancestry individuals	NA	12q21.2	12	78449114	NAV3, SYT1	LINC02424 - NA	ENSG00000258220			89368		rs11109815-?	rs11109815	0	11109815	non_coding_transcript_exon_variant	1	NR	2e-09	8.69897		0.03809	[0.026-0.05] unit decrease	Illumina [6108953] (imputed)	N	chloride measurement	http://www.ebi.ac.uk/efo/EFO_0009284	GCST006030	Genome-wide genotyping array
2018-07-30	29403010	Kanai M	2018-02-05	Nat Genet	www.ncbi.nlm.nih.gov/pubmed/29403010	Genetic analysis of quantitative traits in the Japanese population links cell types to complex human diseases.	Sodium levels	127,304 Japanese ancestry individuals	NA	10q24.32	10	102825368	WBP1L, CYP17A1	WBP1L			ENSG00000166272			rs4919683-?	rs4919683	0	4919683	intron_variant	0	NR	6e-15	14.2218		0.03086	[0.023-0.039] unit decrease novel	Illumina [6108953] (imputed)	N	sodium measurement	http://www.ebi.ac.uk/efo/EFO_0009282	GCST006032	Genome-wide genotyping array
2018-07-30	29403010	Kanai M	2018-02-05	Nat Genet	www.ncbi.nlm.nih.gov/pubmed/29403010	Genetic analysis of quantitative traits in the Japanese population links cell types to complex human diseases.	Sodium levels	127,304 Japanese ancestry individuals	NA	12q21.2	12	78448289	NAV3, SYT1	LINC02424 - NA	ENSG00000258220			88543		rs11109811-?	rs11109811	0	11109811	intron_variant	1	NR	7e-10	9.1549		0.03808	[0.026-0.05] unit decrease novel	Illumina [6108953] (imputed)	N	sodium measurement	http://www.ebi.ac.uk/efo/EFO_0009282	GCST006032	Genome-wide genotyping array
2018-07-30	29403010	Kanai M	2018-02-05	Nat Genet	www.ncbi.nlm.nih.gov/pubmed/29403010	Genetic analysis of quantitative traits in the Japanese population links cell types to complex human diseases.	Potassium levels	132,938 Japanese ancestry individuals	NA	3p25.2	3	12357908	PPARG	PPARG			ENSG00000132170			rs12629751-?	rs12629751	0	12629751	intron_variant	0	NR	5e-09	8.30103		0.02647	[0.018-0.035] unit increase novel	Illumina [6108953] (imputed)	N	potassium measurement	http://www.ebi.ac.uk/efo/EFO_0009283	GCST006031	Genome-wide genotyping array
2018-07-28	29403010	Kanai M	2018-02-05	Nat Genet	www.ncbi.nlm.nih.gov/pubmed/29403010	Genetic analysis of quantitative traits in the Japanese population links cell types to complex human diseases.	Serum uric acid levels	109,029 Japanese ancestry individuals	NA	2p15	2	61224609	USP34	USP34			ENSG00000115464			rs7570707-?	rs7570707	0	7570707	intron_variant	0	NR	3e-08	7.52288		0.02428	[0.016-0.033] unit increase novel	Illumina [6108953] (imputed)	N	uric acid measurement	http://www.ebi.ac.uk/efo/EFO_0004761	GCST005983	Genome-wide genotyping array
2018-07-28	29403010	Kanai M	2018-02-05	Nat Genet	www.ncbi.nlm.nih.gov/pubmed/29403010	Genetic analysis of quantitative traits in the Japanese population links cell types to complex human diseases.	Serum uric acid levels	109,029 Japanese ancestry individuals	NA	2q31.1	2	169343942	LRP2	LRP2			ENSG00000081479			rs16856823-?	rs16856823	0	16856823	intron_variant	0	NR	1e-13	13		0.04066	[0.03-0.051] unit increase novel	Illumina [6108953] (imputed)	N	uric acid measurement	http://www.ebi.ac.uk/efo/EFO_0004761	GCST005983	Genome-wide genotyping array
2018-07-28	29403010	Kanai M	2018-02-05	Nat Genet	www.ncbi.nlm.nih.gov/pubmed/29403010	Genetic analysis of quantitative traits in the Japanese population links cell types to complex human diseases.	Glomerular filtration rate	143,658 Japanese ancestry individuals	NA	17q23.2	17	61155004	NR	BCAS3			ENSG00000141376			rs11655024-?	rs11655024	0	11655024	intron_variant	0	NR	8e-10	9.09691		0.0337	[0.023-0.044] unit increase novel	Illumina [6108953] (imputed)	N	glomerular filtration rate	http://www.ebi.ac.uk/efo/EFO_0005208	GCST005984	Genome-wide genotyping array
2018-07-28	29403010	Kanai M	2018-02-05	Nat Genet	www.ncbi.nlm.nih.gov/pubmed/29403010	Genetic analysis of quantitative traits in the Japanese population links cell types to complex human diseases.	Serum uric acid levels	109,029 Japanese ancestry individuals	NA	17q23.2	17	61379228	BCAS3	BCAS3			ENSG00000141376			rs9895661-?	rs9895661	0	9895661	non_coding_transcript_exon_variant	0	NR	9e-21	20.0458		0.04506	[0.036-0.055] unit increase novel	Illumina [6108953] (imputed)	N	uric acid measurement	http://www.ebi.ac.uk/efo/EFO_0004761	GCST005983	Genome-wide genotyping array
2018-07-28	29403010	Kanai M	2018-02-05	Nat Genet	www.ncbi.nlm.nih.gov/pubmed/29403010	Genetic analysis of quantitative traits in the Japanese population links cell types to complex human diseases.	Serum uric acid levels	109,029 Japanese ancestry individuals	NA	2q31.1	2	169154948	NR	LRP2			ENSG00000081479			rs2075251-?	rs2075251	0	2075251	intron_variant	0	NR	2e-11	10.699		0.02911	[0.021-0.038] unit decrease novel	Illumina [6108953] (imputed)	N	uric acid measurement	http://www.ebi.ac.uk/efo/EFO_0004761	GCST005983	Genome-wide genotyping array
2018-07-28	29403010	Kanai M	2018-02-05	Nat Genet	www.ncbi.nlm.nih.gov/pubmed/29403010	Genetic analysis of quantitative traits in the Japanese population links cell types to complex human diseases.	Glomerular filtration rate	143,658 Japanese ancestry individuals	NA	2q31.1	2	169343942	LRP2	LRP2			ENSG00000081479			rs16856823-?	rs16856823	0	16856823	intron_variant	0	NR	5e-22	21.301		0.04692	[0.037-0.056] unit increase novel	Illumina [6108953] (imputed)	N	glomerular filtration rate	http://www.ebi.ac.uk/efo/EFO_0005208	GCST005984	Genome-wide genotyping array
2018-07-28	29403010	Kanai M	2018-02-05	Nat Genet	www.ncbi.nlm.nih.gov/pubmed/29403010	Genetic analysis of quantitative traits in the Japanese population links cell types to complex human diseases.	Glomerular filtration rate	143,658 Japanese ancestry individuals	NA	2q34	2	210698200	CPS1, ERBB4	CPS1 - NA	ENSG00000021826			19093		rs72944180-?	rs72944180	0	72944180	intergenic_variant	1	NR	5e-15	14.301		0.04048	[0.03-0.051] unit decrease novel	Illumina [6108953] (imputed)	N	glomerular filtration rate	http://www.ebi.ac.uk/efo/EFO_0005208	GCST005984	Genome-wide genotyping array
2018-07-28	29403010	Kanai M	2018-02-05	Nat Genet	www.ncbi.nlm.nih.gov/pubmed/29403010	Genetic analysis of quantitative traits in the Japanese population links cell types to complex human diseases.	Glomerular filtration rate	143,658 Japanese ancestry individuals	NA	17q12	17	39451651	MED1	MED1 - CDK12	ENSG00000125686	ENSG00000167258		379	9835	rs7212715-?	rs7212715	0	7212715	regulatory_region_variant	1	NR	4e-14	13.3979		0.03761	[0.028-0.047] unit decrease novel	Illumina [6108953] (imputed)	N	glomerular filtration rate	http://www.ebi.ac.uk/efo/EFO_0005208	GCST005984	Genome-wide genotyping array
2018-07-28	29403010	Kanai M	2018-02-05	Nat Genet	www.ncbi.nlm.nih.gov/pubmed/29403010	Genetic analysis of quantitative traits in the Japanese population links cell types to complex human diseases.	Glomerular filtration rate	143,658 Japanese ancestry individuals	NA	17q12	17	39451651	MED1	MED1 - CDK12	ENSG00000125686	ENSG00000167258		379	9835	rs7212715-?	rs7212715	0	7212715	regulatory_region_variant	1	NR	4e-14	13.3979		0.03761	[0.028-0.047] unit decrease novel	Illumina [6108953] (imputed)	N	glomerular filtration rate	http://www.ebi.ac.uk/efo/EFO_0005208	GCST005984	Genome-wide genotyping array
2018-07-28	29403010	Kanai M	2018-02-05	Nat Genet	www.ncbi.nlm.nih.gov/pubmed/29403010	Genetic analysis of quantitative traits in the Japanese population links cell types to complex human diseases.	Glomerular filtration rate	143,658 Japanese ancestry individuals	NA	17q23.2	17	61379228	BCAS3	BCAS3			ENSG00000141376			rs9895661-?	rs9895661	0	9895661	non_coding_transcript_exon_variant	0	NR	1e-28	28		0.04753	[0.039-0.056] unit increase novel	Illumina [6108953] (imputed)	N	glomerular filtration rate	http://www.ebi.ac.uk/efo/EFO_0005208	GCST005984	Genome-wide genotyping array
2018-07-28	29403010	Kanai M	2018-02-05	Nat Genet	www.ncbi.nlm.nih.gov/pubmed/29403010	Genetic analysis of quantitative traits in the Japanese population links cell types to complex human diseases.	Glomerular filtration rate	143,658 Japanese ancestry individuals	NA	18q23	18	79398225	NFATC1	NFATC1			ENSG00000131196			rs549752-?	rs549752	0	549752	intron_variant	0	NR	9e-25	24.0458		0.04214	[0.034-0.05] unit increase novel	Illumina [6108953] (imputed)	N	glomerular filtration rate	http://www.ebi.ac.uk/efo/EFO_0005208	GCST005984	Genome-wide genotyping array
2018-07-28	29403010	Kanai M	2018-02-05	Nat Genet	www.ncbi.nlm.nih.gov/pubmed/29403010	Genetic analysis of quantitative traits in the Japanese population links cell types to complex human diseases.	Glomerular filtration rate	143,658 Japanese ancestry individuals	NA	12p12.1	12	23746659	SOX5	SOX5			ENSG00000134532			rs4399402-?	rs4399402	0	4399402	intron_variant	0	NR	7e-09	8.1549		0.02834	[0.019-0.038] unit increase novel	Illumina [6108953] (imputed)	N	glomerular filtration rate	http://www.ebi.ac.uk/efo/EFO_0005208	GCST005984	Genome-wide genotyping array
2018-03-01	29397368	Meng W	2018-01-31	EBioMedicine	www.ncbi.nlm.nih.gov/pubmed/29397368	A Genome-Wide Association Study Finds Genetic Associations with Broadly-Defined Headache in UK Biobank (N=223,773).	Headache	74,461 British ancestry cases, 149,321 British ancestry controls	NA	12q24.11	12	110143926	IFT81	IFT81			ENSG00000122970			rs7300001-G	rs7300001	0	7300001	intron_variant	0	NR	9e-09	8.04576		0.0144	[0.0095-0.0193] unit decrease	Affymetrix [9304965] (imputed)	N	Headache	http://purl.obolibrary.org/obo/HP_0002315	GCST005337	Genome-wide genotyping array
2018-03-01	29397368	Meng W	2018-01-31	EBioMedicine	www.ncbi.nlm.nih.gov/pubmed/29397368	A Genome-Wide Association Study Finds Genetic Associations with Broadly-Defined Headache in UK Biobank (N=223,773).	Headache	74,461 British ancestry cases, 149,321 British ancestry controls	NA	9q21.11	9	69084300	FXN	FXN - TJP2	ENSG00000165060	ENSG00000119139		5224	36964	rs4596713-T	rs4596713	0	4596713	intron_variant	1	NR	2e-08	7.69897		0.0078	[0.0051-0.0105] unit decrease	Affymetrix [9304965] (imputed)	N	Headache	http://purl.obolibrary.org/obo/HP_0002315	GCST005337	Genome-wide genotyping array
2018-03-01	29397368	Meng W	2018-01-31	EBioMedicine	www.ncbi.nlm.nih.gov/pubmed/29397368	A Genome-Wide Association Study Finds Genetic Associations with Broadly-Defined Headache in UK Biobank (N=223,773).	Headache	74,461 British ancestry cases, 149,321 British ancestry controls	NA	1p34.3	1	39110310	MACF1	MACF1			ENSG00000127603			rs2036465-C	rs2036465	0	2036465	intron_variant	0	NR	4e-08	7.39794		0.0093	[0.006-0.0126] unit decrease	Affymetrix [9304965] (imputed)	N	Headache	http://purl.obolibrary.org/obo/HP_0002315	GCST005337	Genome-wide genotyping array
2017-11-10	28991256	Li Z	2017-10-09	Nat Genet	www.ncbi.nlm.nih.gov/pubmed/28991256	Genome-wide association analysis identifies 30 new susceptibility loci for schizophrenia.	Schizophrenia	7,699 Chinese ancestry cases, 35,476 European ancestry cases, 18,327 Chinese ancestry controls, 46,839 European ancestry controls	4,384 Chinese ancestry cases, 5,770 Chinese ancestry controls	10q24.32	10	103089359	C10orf32, INA, NT5C2	CNNM2, NT5C2			ENSG00000148842, ENSG00000076685			rs10786736-G	rs10786736	0	10786736	3_prime_UTR_variant	0	NR	4e-17	16.3979		1.11483	[1.09-1.14]	Affymetrix, Illumina [up to 5107227] (imputed)	N	schizophrenia	http://purl.obolibrary.org/obo/MONDO_0005090	GCST004946	Genome-wide genotyping array
2017-11-10	28991256	Li Z	2017-10-09	Nat Genet	www.ncbi.nlm.nih.gov/pubmed/28991256	Genome-wide association analysis identifies 30 new susceptibility loci for schizophrenia.	Schizophrenia	7,699 Chinese ancestry cases, 35,476 European ancestry cases, 18,327 Chinese ancestry controls, 46,839 European ancestry controls	4,384 Chinese ancestry cases, 5,770 Chinese ancestry controls	10q24.32	10	102866129	ARL3, AS3MT, C10orf32, C10orf32-AS3MT, CNNM2, WBP1L	BORCS7-ASMT			ENSG00000270316			rs11191424-G	rs11191424	0	11191424	intron_variant	0	NR	4e-20	19.3979		1.09051	[1.07-1.11]	Affymetrix, Illumina [up to 5107227] (imputed)	N	schizophrenia	http://purl.obolibrary.org/obo/MONDO_0005090	GCST004946	Genome-wide genotyping array
2017-11-10	28991256	Li Z	2017-10-09	Nat Genet	www.ncbi.nlm.nih.gov/pubmed/28991256	Genome-wide association analysis identifies 30 new susceptibility loci for schizophrenia.	Schizophrenia	7,699 Chinese ancestry cases, 35,476 European ancestry cases, 18,327 Chinese ancestry controls, 46,839 European ancestry controls	4,384 Chinese ancestry cases, 5,770 Chinese ancestry controls	10q24.32	10	102866129	ARL3, AS3MT, C10orf32, C10orf32-AS3MT, CNNM2, WBP1L	BORCS7-ASMT			ENSG00000270316			rs11191424-G	rs11191424	0	11191424	intron_variant	0	NR	4e-20	19.3979		1.09051	[1.07-1.11]	Affymetrix, Illumina [up to 5107227] (imputed)	N	schizophrenia	http://purl.obolibrary.org/obo/MONDO_0005090	GCST004946	Genome-wide genotyping array
2017-11-10	28991256	Li Z	2017-10-09	Nat Genet	www.ncbi.nlm.nih.gov/pubmed/28991256	Genome-wide association analysis identifies 30 new susceptibility loci for schizophrenia.	Schizophrenia	7,699 Chinese ancestry cases, 35,476 European ancestry cases, 18,327 Chinese ancestry controls, 46,839 European ancestry controls	4,384 Chinese ancestry cases, 5,770 Chinese ancestry controls	3q22.3	3	136435986	MSL2, PCCB, STAG1, TMEM22	STAG1			ENSG00000118007			rs66691851-C	rs66691851	0	66691851	intron_variant	0	NR	4e-15	14.3979		1.07991	[1.06-1.1]	Affymetrix, Illumina [up to 5107227] (imputed)	N	schizophrenia	http://purl.obolibrary.org/obo/MONDO_0005090	GCST004946	Genome-wide genotyping array
2017-11-10	28991256	Li Z	2017-10-09	Nat Genet	www.ncbi.nlm.nih.gov/pubmed/28991256	Genome-wide association analysis identifies 30 new susceptibility loci for schizophrenia.	Schizophrenia	7,699 Chinese ancestry cases, 35,476 European ancestry cases, 18,327 Chinese ancestry controls, 46,839 European ancestry controls	4,384 Chinese ancestry cases, 5,770 Chinese ancestry controls				KDM4A, MED8, PTPRF, ST3GAL3							rs2970610-T	rs2970610	0	2970610		1	NR	1e-12	12		1.072	[1.05-1.09]	Affymetrix, Illumina [up to 5107227] (imputed)	N	schizophrenia	http://purl.obolibrary.org/obo/MONDO_0005090	GCST004946	Genome-wide genotyping array
2017-11-10	28991256	Li Z	2017-10-09	Nat Genet	www.ncbi.nlm.nih.gov/pubmed/28991256	Genome-wide association analysis identifies 30 new susceptibility loci for schizophrenia.	Schizophrenia	7,699 Chinese ancestry cases, 35,476 European ancestry cases, 18,327 Chinese ancestry controls, 46,839 European ancestry controls	4,384 Chinese ancestry cases, 5,770 Chinese ancestry controls				ERCC4							rs7405404-T	rs7405404	0	7405404		1	NR	8e-10	9.09691		1.073	[1.05-1.1]	Affymetrix, Illumina [up to 5107227] (imputed)	N	schizophrenia	http://purl.obolibrary.org/obo/MONDO_0005090	GCST004946	Genome-wide genotyping array
2017-11-10	28991256	Li Z	2017-10-09	Nat Genet	www.ncbi.nlm.nih.gov/pubmed/28991256	Genome-wide association analysis identifies 30 new susceptibility loci for schizophrenia.	Schizophrenia	7,699 Chinese ancestry cases, 35,476 European ancestry cases, 18,327 Chinese ancestry controls, 46,839 European ancestry controls	4,384 Chinese ancestry cases, 5,770 Chinese ancestry controls	8p11.23	8	38390788	BAG4, DDHD2, LETM2, LSM1, WHSC1L1	LETM2			ENSG00000165046			rs112537273-T	rs112537273	0	112537273	intron_variant	0	NR	1e-11	11		1.077	[1.06-1.1]	Affymetrix, Illumina [up to 5107227] (imputed)	N	schizophrenia	http://purl.obolibrary.org/obo/MONDO_0005090	GCST004946	Genome-wide genotyping array
2017-11-10	28991256	Li Z	2017-10-09	Nat Genet	www.ncbi.nlm.nih.gov/pubmed/28991256	Genome-wide association analysis identifies 30 new susceptibility loci for schizophrenia.	Schizophrenia	7,699 Chinese ancestry cases, 35,476 European ancestry cases, 18,327 Chinese ancestry controls, 46,839 European ancestry controls	4,384 Chinese ancestry cases, 5,770 Chinese ancestry controls	22q13.2	22	41191552	CSDC2, EP300, MCHR1, POLR3H, RANGAP1, XPNPEP3, ZC3H7B	EP300-AS1			ENSG00000231993			rs9607782-A	rs9607782	0	9607782	intron_variant	0	NR	1e-12	12		1.09	[1.07-1.11]	Affymetrix, Illumina [up to 5107227] (imputed)	N	schizophrenia	http://purl.obolibrary.org/obo/MONDO_0005090	GCST004946	Genome-wide genotyping array
2017-11-10	28991256	Li Z	2017-10-09	Nat Genet	www.ncbi.nlm.nih.gov/pubmed/28991256	Genome-wide association analysis identifies 30 new susceptibility loci for schizophrenia.	Schizophrenia	7,699 Chinese ancestry cases, 35,476 European ancestry cases, 18,327 Chinese ancestry controls, 46,839 European ancestry controls	4,384 Chinese ancestry cases, 5,770 Chinese ancestry controls	15q21.3	15	58693705	intergenic	ADAM10			ENSG00000137845			rs12911832-A	rs12911832	0	12911832	intron_variant	0	NR	8e-08	7.09691		1.059	[1.04-1.08]	Affymetrix, Illumina [up to 5107227] (imputed)	N	schizophrenia	http://purl.obolibrary.org/obo/MONDO_0005090	GCST004946	Genome-wide genotyping array
2017-11-10	28991256	Li Z	2017-10-09	Nat Genet	www.ncbi.nlm.nih.gov/pubmed/28991256	Genome-wide association analysis identifies 30 new susceptibility loci for schizophrenia.	Schizophrenia	7,699 Chinese ancestry cases, 35,476 European ancestry cases, 18,327 Chinese ancestry controls, 46,839 European ancestry controls	4,384 Chinese ancestry cases, 5,770 Chinese ancestry controls	17p13.3	17	1387656	YWHAE	YWHAE			ENSG00000108953			rs56007784-C	rs56007784	0	56007784	intron_variant	0	NR	1e-09	9		1.059	[1.04-1.08]	Affymetrix, Illumina [up to 5107227] (imputed)	N	schizophrenia	http://purl.obolibrary.org/obo/MONDO_0005090	GCST004946	Genome-wide genotyping array
2017-11-10	28991256	Li Z	2017-10-09	Nat Genet	www.ncbi.nlm.nih.gov/pubmed/28991256	Genome-wide association analysis identifies 30 new susceptibility loci for schizophrenia.	Schizophrenia	7,699 Chinese ancestry cases, 35,476 European ancestry cases, 18,327 Chinese ancestry controls, 46,839 European ancestry controls	4,384 Chinese ancestry cases, 5,770 Chinese ancestry controls	11q12.1	11	57742822	C11orf31, MED19, YPEL4, ZDHHC5	SELENOH			ENSG00000211450			rs9420-A	rs9420	0	9420	non_coding_transcript_exon_variant	0	NR	9e-09	8.04576		1.061	[1.04-1.08]	Affymetrix, Illumina [up to 5107227] (imputed)	N	schizophrenia	http://purl.obolibrary.org/obo/MONDO_0005090	GCST004946	Genome-wide genotyping array
2017-11-10	28991256	Li Z	2017-10-09	Nat Genet	www.ncbi.nlm.nih.gov/pubmed/28991256	Genome-wide association analysis identifies 30 new susceptibility loci for schizophrenia.	Schizophrenia	7,699 Chinese ancestry cases, 35,476 European ancestry cases, 18,327 Chinese ancestry controls, 46,839 European ancestry controls	4,384 Chinese ancestry cases, 5,770 Chinese ancestry controls	4q33	4	169721095	CLCN3, NEK1	CLCN3			ENSG00000109572			rs7438-A	rs7438	0	7438	3_prime_UTR_variant	0	NR	7e-11	10.1549		1.066	[1.05-1.09]	Affymetrix, Illumina [up to 5107227] (imputed)	N	schizophrenia	http://purl.obolibrary.org/obo/MONDO_0005090	GCST004946	Genome-wide genotyping array
2017-11-10	28991256	Li Z	2017-10-09	Nat Genet	www.ncbi.nlm.nih.gov/pubmed/28991256	Genome-wide association analysis identifies 30 new susceptibility loci for schizophrenia.	Schizophrenia	7,699 Chinese ancestry cases, 35,476 European ancestry cases, 18,327 Chinese ancestry controls, 46,839 European ancestry controls	4,384 Chinese ancestry cases, 5,770 Chinese ancestry controls	15q22.2	15	61564064	VPS13C							rs35225048-C	rs35225048	0	35225048	intron_variant	1	NR	8e-13	12.0969		1.06952	[1.05-1.09]	Affymetrix, Illumina [up to 5107227] (imputed)	N	schizophrenia	http://purl.obolibrary.org/obo/MONDO_0005090	GCST004946	Genome-wide genotyping array
2017-11-10	28991256	Li Z	2017-10-09	Nat Genet	www.ncbi.nlm.nih.gov/pubmed/28991256	Genome-wide association analysis identifies 30 new susceptibility loci for schizophrenia.	Schizophrenia	7,699 Chinese ancestry cases, 35,476 European ancestry cases, 18,327 Chinese ancestry controls, 46,839 European ancestry controls	4,384 Chinese ancestry cases, 5,770 Chinese ancestry controls	3p21.1	3	52594040	GLT8D1, GLYCTK, GNL3, NEK4, PBRM1, SFMBT1, SPCS1	PBRM1			ENSG00000163939			rs2577831-C	rs2577831	0	2577831	intron_variant	0	NR	5e-13	12.301		1.06838	[1.05-1.09]	Affymetrix, Illumina [up to 5107227] (imputed)	N	schizophrenia	http://purl.obolibrary.org/obo/MONDO_0005090	GCST004946	Genome-wide genotyping array
2018-07-28	29403010	Kanai M	2018-02-05	Nat Genet	www.ncbi.nlm.nih.gov/pubmed/29403010	Genetic analysis of quantitative traits in the Japanese population links cell types to complex human diseases.	Lactate dehydrogenase levels	126,319 Japanese ancestry individuals	NA	7p21.1	7	17821038	SNX13	SNX13			ENSG00000071189			rs2723552-?	rs2723552	0	2723552	intron_variant	0	NR	5e-09	8.30103		0.02655	[0.018-0.035] unit decrease novel	Illumina [6108953] (imputed)	N	L lactate dehydrogenase measurement	http://www.ebi.ac.uk/efo/EFO_0004808	GCST006013	Genome-wide genotyping array
2018-07-28	29403010	Kanai M	2018-02-05	Nat Genet	www.ncbi.nlm.nih.gov/pubmed/29403010	Genetic analysis of quantitative traits in the Japanese population links cell types to complex human diseases.	Creatine kinase levels	106,080 Japanese ancestry individuals	NA	14q22.2	14	54788955	SAMD4A	SAMD4A			ENSG00000020577			rs11431-?	rs11431	0	11431	3_prime_UTR_variant	0	NR	5e-23	22.301		0.04164	[0.033-0.05] unit decrease novel	Illumina [6108953] (imputed)	N	creatine kinase measurement	http://www.ebi.ac.uk/efo/EFO_0004534	GCST006014	Genome-wide genotyping array
2018-07-28	29403010	Kanai M	2018-02-05	Nat Genet	www.ncbi.nlm.nih.gov/pubmed/29403010	Genetic analysis of quantitative traits in the Japanese population links cell types to complex human diseases.	Creatine kinase levels	106,080 Japanese ancestry individuals	NA	11p14.3	11	22200238	ANO5	ANO5			ENSG00000171714			rs76854597-?	rs76854597	1	10741929	intron_variant	0	NR	1e-21	21		0.05561	[0.044-0.067] unit increase novel	Illumina [6108953] (imputed)	N	creatine kinase measurement	http://www.ebi.ac.uk/efo/EFO_0004534	GCST006014	Genome-wide genotyping array
2018-07-28	29403010	Kanai M	2018-02-05	Nat Genet	www.ncbi.nlm.nih.gov/pubmed/29403010	Genetic analysis of quantitative traits in the Japanese population links cell types to complex human diseases.	Creatine kinase levels	106,080 Japanese ancestry individuals	NA	14q22.2	14	54713435	NR	SAMD4A			ENSG00000020577			rs11624106-?	rs11624106	0	11624106	intron_variant	0	NR	4e-14	13.3979		0.03584	[0.027-0.045] unit decrease novel	Illumina [6108953] (imputed)	N	creatine kinase measurement	http://www.ebi.ac.uk/efo/EFO_0004534	GCST006014	Genome-wide genotyping array
2018-07-28	29403010	Kanai M	2018-02-05	Nat Genet	www.ncbi.nlm.nih.gov/pubmed/29403010	Genetic analysis of quantitative traits in the Japanese population links cell types to complex human diseases.	Creatine kinase levels	106,080 Japanese ancestry individuals	NA	14q22.2	14	54766806	NR	SAMD4A			ENSG00000020577			rs7147275-?	rs7147275	0	7147275	intron_variant	0	NR	6e-09	8.22185		0.03222	[0.021-0.043] unit increase novel	Illumina [6108953] (imputed)	N	creatine kinase measurement	http://www.ebi.ac.uk/efo/EFO_0004534	GCST006014	Genome-wide genotyping array
2018-07-28	29403010	Kanai M	2018-02-05	Nat Genet	www.ncbi.nlm.nih.gov/pubmed/29403010	Genetic analysis of quantitative traits in the Japanese population links cell types to complex human diseases.	Creatine kinase levels	106,080 Japanese ancestry individuals	NA	6q22.1	6	117303435	NR	ROS1			ENSG00000047936			rs210966-?	rs210966	0	210966	intron_variant	0	NR	2e-11	10.699		0.03117	[0.022-0.04] unit decrease novel	Illumina [6108953] (imputed)	N	creatine kinase measurement	http://www.ebi.ac.uk/efo/EFO_0004534	GCST006014	Genome-wide genotyping array
2017-11-14	25751625	Michailidou K	2015-04-01	Nat Genet	www.ncbi.nlm.nih.gov/pubmed/25751625	Genome-wide association analysis of more than 120,000 individuals identifies 15 new susceptibility loci for breast cancer.	Breast cancer	15,748 European ancestry cases, 18,084 European ancestry controls	46,785 European ancestry cases, 42,892 European ancestry controls	10p12.31	10	21744013	NR	MLLT10 - DNAJC1	ENSG00000078403	ENSG00000136770		383	12535	rs7072776-A	rs7072776	0	7072776	intergenic_variant	1	0.29	1e-14	14		1.07	[1.05-1.09]	Affymetrix, Illumina [~ 11600000] (imputed)	N	breast carcinoma	http://www.ebi.ac.uk/efo/EFO_0000305	GCST004950	Genome-wide genotyping array
2017-11-14	25751625	Michailidou K	2015-04-01	Nat Genet	www.ncbi.nlm.nih.gov/pubmed/25751625	Genome-wide association analysis of more than 120,000 individuals identifies 15 new susceptibility loci for breast cancer.	Breast cancer	15,748 European ancestry cases, 18,084 European ancestry controls	46,785 European ancestry cases, 42,892 European ancestry controls	10q25.2	10	113014168	NR	TCF7L2			ENSG00000148737			rs7904519-G	rs7904519	0	7904519	intron_variant	0	0.46	9e-13	12.0458		1.05	[1.03-1.07]	Affymetrix, Illumina [~ 11600000] (imputed)	N	breast carcinoma	http://www.ebi.ac.uk/efo/EFO_0000305	GCST004950	Genome-wide genotyping array
2017-11-14	25751625	Michailidou K	2015-04-01	Nat Genet	www.ncbi.nlm.nih.gov/pubmed/25751625	Genome-wide association analysis of more than 120,000 individuals identifies 15 new susceptibility loci for breast cancer.	Breast cancer	15,748 European ancestry cases, 18,084 European ancestry controls	46,785 European ancestry cases, 42,892 European ancestry controls	10q26.13	10	121577821	NR	FGFR2			ENSG00000066468			rs2981579-A	rs2981579	0	2981579	intron_variant	0	0.4	6e-164	163.222		1.27	[1.24-1.29]	Affymetrix, Illumina [~ 11600000] (imputed)	N	breast carcinoma	http://www.ebi.ac.uk/efo/EFO_0000305	GCST004950	Genome-wide genotyping array
2017-11-14	25751625	Michailidou K	2015-04-01	Nat Genet	www.ncbi.nlm.nih.gov/pubmed/25751625	Genome-wide association analysis of more than 120,000 individuals identifies 15 new susceptibility loci for breast cancer.	Breast cancer	15,748 European ancestry cases, 18,084 European ancestry controls	46,785 European ancestry cases, 42,892 European ancestry controls	13q13.1	13	32398489	NR	BRCA2			ENSG00000139618			rs11571833-T	rs11571833	0	11571833	stop_gained	0	0.01	6e-07	6.22185		1.27	[1.15-1.4]	Affymetrix, Illumina [~ 11600000] (imputed)	N	breast carcinoma	http://www.ebi.ac.uk/efo/EFO_0000305	GCST004950	Genome-wide genotyping array
2017-11-14	25751625	Michailidou K	2015-04-01	Nat Genet	www.ncbi.nlm.nih.gov/pubmed/25751625	Genome-wide association analysis of more than 120,000 individuals identifies 15 new susceptibility loci for breast cancer.	Breast cancer	15,748 European ancestry cases, 18,084 European ancestry controls	46,785 European ancestry cases, 42,892 European ancestry controls	14q13.3	14	36663564	NR	PAX9			ENSG00000198807			rs2236007-G	rs2236007	0	2236007	intron_variant	0	0.79	9e-13	12.0458		1.07527	[1.05-1.1]	Affymetrix, Illumina [~ 11600000] (imputed)	N	breast carcinoma	http://www.ebi.ac.uk/efo/EFO_0000305	GCST004950	Genome-wide genotyping array
2019-01-22	29500382	Nagel M	2018-03-02	Nat Commun	www.ncbi.nlm.nih.gov/pubmed/29500382	Item-level analyses reveal genetic heterogeneity in neuroticism.	Neurociticism	380,506 European ancestry individuals	NA	11p11.2	11	47893747	NR	NUP160 - PTPRJ	ENSG00000030066	ENSG00000149177		45192	86811	rs34467936-A	rs34467936	0	34467936	intergenic_variant	1	0.35405	4e-10	9.39794		6.24	z score increase	NR [10847151] (imputed)	N	neuroticism measurement	http://www.ebi.ac.uk/efo/EFO_0007660	GCST006940	Genome-wide genotyping array
2019-01-22	29500382	Nagel M	2018-03-02	Nat Commun	www.ncbi.nlm.nih.gov/pubmed/29500382	Item-level analyses reveal genetic heterogeneity in neuroticism.	Neurociticism	380,506 European ancestry individuals	NA	1q32.1	1	201918593	NAV1	LMOD1			ENSG00000163431			rs17432675-T	rs17432675	0	17432675	intron_variant	0	0.326381	3e-08	7.52288		5.54	z score increase	NR [10847151] (imputed)	N	neuroticism measurement	http://www.ebi.ac.uk/efo/EFO_0007660	GCST006940	Genome-wide genotyping array
2019-01-22	29500382	Nagel M	2018-03-02	Nat Commun	www.ncbi.nlm.nih.gov/pubmed/29500382	Item-level analyses reveal genetic heterogeneity in neuroticism.	Neurociticism	380,506 European ancestry individuals	NA	18q21.2	18	53196913	DCC	DCC			ENSG00000187323			rs17487484-T	rs17487484	0	17487484	intron_variant	0	0.49699	5e-10	9.30103		6.21	z score decrease	NR [10847151] (imputed)	N	neuroticism measurement	http://www.ebi.ac.uk/efo/EFO_0007660	GCST006940	Genome-wide genotyping array
2019-01-22	29500382	Nagel M	2018-03-02	Nat Commun	www.ncbi.nlm.nih.gov/pubmed/29500382	Item-level analyses reveal genetic heterogeneity in neuroticism.	Neurociticism	380,506 European ancestry individuals	NA	2p15	2	63666455	OTX1	WDPCP			ENSG00000143951			rs17619012-T	rs17619012	0	17619012	intron_variant	0	0.216843	2e-08	7.69897		5.59	z score decrease	NR [10847151] (imputed)	N	neuroticism measurement	http://www.ebi.ac.uk/efo/EFO_0007660	GCST006940	Genome-wide genotyping array
2018-05-30	29545352	Li Y	2018-03-15	J Am Soc Nephrol	www.ncbi.nlm.nih.gov/pubmed/29545352	Genome-Wide Association Studies of Metabolites in Patients with CKD Identify Multiple Loci and Illuminate Tubular Transport Mechanisms.	Serum metabolite ratios in chronic kidney disease	1,143 European ancestry cases	NA	14q23.2	14	63767002	SGPP1, SYNE2	SYNE2			ENSG00000054654			rs8008070-T	rs8008070	0	8008070	intron_variant	0	NR	5e-22	21.301	(Hydroxysphingomyelin with acyl residue sum C14:1/Hydroxysphingomyelin with acyl residue sum C16:1)	0.535136	[0.43-0.64] unit increase	Illumina [up to 9281895] (imputed)	N	serum metabolite measurement	http://www.ebi.ac.uk/efo/EFO_0005653	GCST005650	Genome-wide genotyping array
2018-07-05	29875488	Sun BB	2018-06-06	Nature	www.ncbi.nlm.nih.gov/pubmed/29875488	Genomic atlas of the human plasma proteome.	Blood protein levels	3,301 European ancestry individuals	NA	1p13.3	1	109275684	CELSR2	CELSR2			ENSG00000143126			rs629301-T	rs629301	0	629301	3_prime_UTR_variant	0	0.776	7e-15	14.1549	(Neogenin, NEO1.8900.28.3)	0.23	[0.17-0.29] unit decrease	Affymetrix [10572788] (imputed)	N	blood protein measurement	http://www.ebi.ac.uk/efo/EFO_0007937	GCST005806	Genome-wide genotyping array
2018-07-05	29875488	Sun BB	2018-06-06	Nature	www.ncbi.nlm.nih.gov/pubmed/29875488	Genomic atlas of the human plasma proteome.	Blood protein levels	3,301 European ancestry individuals	NA	6q25.3	6	160073377	IGF2R	IGF2R			ENSG00000197081			rs629849-G	rs629849	0	629849	missense_variant	0	0.871	1e-162	162	(Cation-independent mannose-6-phosphate receptor, IGF2R.3676.15.3)	0.9	[0.84-0.96] unit increase	Affymetrix [10572788] (imputed)	N	blood protein measurement	http://www.ebi.ac.uk/efo/EFO_0007937	GCST005806	Genome-wide genotyping array
2018-07-05	29875488	Sun BB	2018-06-06	Nature	www.ncbi.nlm.nih.gov/pubmed/29875488	Genomic atlas of the human plasma proteome.	Blood protein levels	3,301 European ancestry individuals	NA	2q37.1	2	233768740	NR	UGT1A4, UGT1A5, UGT1A1, UGT1A9, UGT1A6, UGT1A8, UGT1A7, UGT1A3, UGT1A10			ENSG00000244474, ENSG00000288705, ENSG00000241635, ENSG00000241119, ENSG00000167165, ENSG00000242366, ENSG00000244122, ENSG00000288702, ENSG00000242515			rs6431630-A	rs6431630	0	6431630	intron_variant	0	0.109	2e-27	26.699	(UDP-glucuronosyltransferase 1-6, UGT1A6.7891.45.3)	0.43	[0.35-0.51] unit increase	Affymetrix [10572788] (imputed)	N	blood protein measurement	http://www.ebi.ac.uk/efo/EFO_0007937	GCST005806	Genome-wide genotyping array
2017-05-31	28077804	Ben-Avraham D	2017-01-10	Aging (Albany NY)	www.ncbi.nlm.nih.gov/pubmed/28077804	The complex genetics of gait speed: genome-wide meta-analysis approach.	Gait speed in old age	31,478 European ancestry older adults	2,588 European ancestry older adults	5q34	5	161851332	GABRA1	GABRA1			ENSG00000022355			rs6883877-?	rs6883877	0	6883877	intron_variant	0	NR	2e-06	5.69897		0.0249	[0.015-0.035] m/sec decrease	Affymetrix, Illumina [~ 2500000] (imputed)	N	gait measurement	http://www.ebi.ac.uk/efo/EFO_0007680	GCST004110	Genome-wide genotyping array
2018-12-17	28957414	Pilling LC	2017-09-28	PLoS One	www.ncbi.nlm.nih.gov/pubmed/28957414	Red blood cell distribution width: Genetic evidence for aging pathways in 116,666 volunteers.	Red cell distribution width	116,666 British ancestry individuals	NA	3q26.31	3	171699780	PLD1	PLD1			ENSG00000075651			rs143845082-A	rs143845082	0	143845082	missense_variant	0	0.005	5e-13	12.301		0.217064	[0.15-0.28] unit increase	Affymetrix [16832071] (imputed)	N	red blood cell distribution width	http://www.ebi.ac.uk/efo/EFO_0005192	GCST006804	Genome-wide genotyping array
2018-12-17	28957414	Pilling LC	2017-09-28	PLoS One	www.ncbi.nlm.nih.gov/pubmed/28957414	Red blood cell distribution width: Genetic evidence for aging pathways in 116,666 volunteers.	Red cell distribution width	116,666 British ancestry individuals	NA	3q26.31	3	171724745	PLD1	PLD1			ENSG00000075651			rs149535568-A	rs149535568	0	149535568	missense_variant	0	0.048	9e-15	14.0458		0.269962	[0.2-0.34] unit increase	Affymetrix [16832071] (imputed)	N	red blood cell distribution width	http://www.ebi.ac.uk/efo/EFO_0005192	GCST006804	Genome-wide genotyping array
2018-12-17	28957414	Pilling LC	2017-09-28	PLoS One	www.ncbi.nlm.nih.gov/pubmed/28957414	Red blood cell distribution width: Genetic evidence for aging pathways in 116,666 volunteers.	Red cell distribution width	116,666 British ancestry individuals	NA	7p14.3	7	33041902	AVL9	NT5C3A			ENSG00000122643			rs4316067-G	rs4316067	0	4316067	intron_variant	0	NR	2e-62	61.699		0.0699401	[0.061-0.078] unit increase	Affymetrix [16832071] (imputed)	N	red blood cell distribution width	http://www.ebi.ac.uk/efo/EFO_0005192	GCST006804	Genome-wide genotyping array
2018-12-17	28957414	Pilling LC	2017-09-28	PLoS One	www.ncbi.nlm.nih.gov/pubmed/28957414	Red blood cell distribution width: Genetic evidence for aging pathways in 116,666 volunteers.	Red cell distribution width	116,666 British ancestry individuals	NA	14q23.3	14	64814106	SPTB	SPTB			ENSG00000070182			rs17767662-T	rs17767662	0	17767662	intron_variant	0	NR	3e-26	25.5229		0.0442157	[0.036-0.053] unit increase	Affymetrix [16832071] (imputed)	N	red blood cell distribution width	http://www.ebi.ac.uk/efo/EFO_0005192	GCST006804	Genome-wide genotyping array
2018-12-17	28957414	Pilling LC	2017-09-28	PLoS One	www.ncbi.nlm.nih.gov/pubmed/28957414	Red blood cell distribution width: Genetic evidence for aging pathways in 116,666 volunteers.	Red cell distribution width	116,666 British ancestry individuals	NA	3q26.31	3	171620779	PLD1	PLD1			ENSG00000075651			rs360408-A	rs360408	0	360408	intron_variant	0	NR	2e-26	25.699		0.0416334	[0.034-0.05] unit decrease	Affymetrix [16832071] (imputed)	N	red blood cell distribution width	http://www.ebi.ac.uk/efo/EFO_0005192	GCST006804	Genome-wide genotyping array
2018-12-17	28957414	Pilling LC	2017-09-28	PLoS One	www.ncbi.nlm.nih.gov/pubmed/28957414	Red blood cell distribution width: Genetic evidence for aging pathways in 116,666 volunteers.	Red cell distribution width	116,666 British ancestry individuals	NA	1q23.1	1	158617176	SPTA1	SPTA1			ENSG00000163554			rs2022003-T	rs2022003	0	2022003	intron_variant	0	NR	6e-25	24.2218		0.0438695	[0.035-0.053] unit increase	Affymetrix [16832071] (imputed)	N	red blood cell distribution width	http://www.ebi.ac.uk/efo/EFO_0005192	GCST006804	Genome-wide genotyping array
2018-12-17	26961502	Wood AR	2016-03-10	Diabetologia	www.ncbi.nlm.nih.gov/pubmed/26961502	Variants in the FTO and CDKAL1 loci have recessive effects on risk of obesity and type 2 diabetes, respectively.	Body mass index	29,925 British ancestry cases, 89,763 British ancestry controls	NA	18q11.2	18	23524924	C18orf8	RMC1, NPC1			ENSG00000141452, ENSG00000141458			rs1808579-C	rs1808579	0	1808579	intron_variant	0	NR	2e-07	6.69897	(additive model)	0.021	[0.013-0.029] unit increase	NR [9288881] (imputed)	N	body mass index	http://www.ebi.ac.uk/efo/EFO_0004340	GCST006802	Genome-wide genotyping array
2018-07-11	29531354	Malik R	2018-03-12	Nat Genet	www.ncbi.nlm.nih.gov/pubmed/29531354	Multiancestry genome-wide association study of 520,000 subjects identifies 32 loci associated with stroke and stroke subtypes.	Stroke	40,585 European ancestry cases, 406,111 European ancestry controls, 17,369 East Asian ancestry cases, 28,195 East Asian ancestry controls, 2,437 South Asian ancestry cases, 6,707 South Asian ancestry controls, 5,541 African American cases, 15,154 African American controls, 365 Asian ancestry cases, 333 Asian ancestry controls, 865 Latin American cases, 692 Latin American controls	NA	12q24.12	12	111446804	SH2B3	SH2B3, ATXN2			ENSG00000111252, ENSG00000204842			rs3184504-?	rs3184504	0	3184504	missense_variant	0	NR	9e-12	11.0458				NR [~ 8000000] (imputed)	N	stroke	http://www.ebi.ac.uk/efo/EFO_0000712	GCST005838	Genome-wide genotyping array
2018-07-11	29531354	Malik R	2018-03-12	Nat Genet	www.ncbi.nlm.nih.gov/pubmed/29531354	Multiancestry genome-wide association study of 520,000 subjects identifies 32 loci associated with stroke and stroke subtypes.	Stroke	40,585 European ancestry cases, 406,111 European ancestry controls, 17,369 East Asian ancestry cases, 28,195 East Asian ancestry controls, 2,437 South Asian ancestry cases, 6,707 South Asian ancestry controls, 5,541 African American cases, 15,154 African American controls, 365 Asian ancestry cases, 333 Asian ancestry controls, 865 Latin American cases, 692 Latin American controls	NA	4q25	4	112810934	ANK2	RPL7AP30 - ANK2	ENSG00000241741	ENSG00000145362		22056	7098	rs34311906-?	rs34311906	0	34311906	intergenic_variant	1	NR	1e-06	6				NR [~ 8000000] (imputed)	N	stroke	http://www.ebi.ac.uk/efo/EFO_0000712	GCST005838	Genome-wide genotyping array
2018-07-11	29531354	Malik R	2018-03-12	Nat Genet	www.ncbi.nlm.nih.gov/pubmed/29531354	Multiancestry genome-wide association study of 520,000 subjects identifies 32 loci associated with stroke and stroke subtypes.	Stroke	40,585 European ancestry cases, 406,111 European ancestry controls, 17,369 East Asian ancestry cases, 28,195 East Asian ancestry controls, 2,437 South Asian ancestry cases, 6,707 South Asian ancestry controls, 5,541 African American cases, 15,154 African American controls, 365 Asian ancestry cases, 333 Asian ancestry controls, 865 Latin American cases, 692 Latin American controls	NA	7q21.2	7	92615108	CDK6	CDK6			ENSG00000105810			rs42039-?	rs42039	0	42039	3_prime_UTR_variant	0	NR	7e-09	8.1549				NR [~ 8000000] (imputed)	N	stroke	http://www.ebi.ac.uk/efo/EFO_0000712	GCST005838	Genome-wide genotyping array
2018-07-11	29531354	Malik R	2018-03-12	Nat Genet	www.ncbi.nlm.nih.gov/pubmed/29531354	Multiancestry genome-wide association study of 520,000 subjects identifies 32 loci associated with stroke and stroke subtypes.	Stroke	40,585 European ancestry cases, 406,111 European ancestry controls, 17,369 East Asian ancestry cases, 28,195 East Asian ancestry controls, 2,437 South Asian ancestry cases, 6,707 South Asian ancestry controls, 5,541 African American cases, 15,154 African American controls, 365 Asian ancestry cases, 333 Asian ancestry controls, 865 Latin American cases, 692 Latin American controls	NA	4q31.3	4	154580036	FGA	FGB - FGA	ENSG00000171564	ENSG00000171560		7229	3092	rs6825454-?	rs6825454	0	6825454	intergenic_variant	1	NR	3e-09	8.52288				NR [~ 8000000] (imputed)	N	stroke	http://www.ebi.ac.uk/efo/EFO_0000712	GCST005838	Genome-wide genotyping array
2019-01-18	29531354	Malik R	2018-03-12	Nat Genet	www.ncbi.nlm.nih.gov/pubmed/29531354	Multiancestry genome-wide association study of 520,000 subjects identifies 32 loci associated with stroke and stroke subtypes.	Stroke	40,585 European ancestry cases, 406,111 European ancestry controls	NA	12q24.12	12	111446804	SH2B3	SH2B3, ATXN2			ENSG00000111252, ENSG00000204842			rs3184504-?	rs3184504	0	3184504	missense_variant	0	NR	6e-12	11.2218				NR [~ 8000000] (imputed)	N	stroke	http://www.ebi.ac.uk/efo/EFO_0000712	GCST006906	Genome-wide genotyping array
2019-01-18	29531354	Malik R	2018-03-12	Nat Genet	www.ncbi.nlm.nih.gov/pubmed/29531354	Multiancestry genome-wide association study of 520,000 subjects identifies 32 loci associated with stroke and stroke subtypes.	Stroke	40,585 European ancestry cases, 406,111 European ancestry controls	NA	4q25	4	112810934	ANK2	RPL7AP30 - ANK2	ENSG00000241741	ENSG00000145362		22056	7098	rs34311906-?	rs34311906	0	34311906	intergenic_variant	1	NR	4e-07	6.39794				NR [~ 8000000] (imputed)	N	stroke	http://www.ebi.ac.uk/efo/EFO_0000712	GCST006906	Genome-wide genotyping array
2019-01-18	29531354	Malik R	2018-03-12	Nat Genet	www.ncbi.nlm.nih.gov/pubmed/29531354	Multiancestry genome-wide association study of 520,000 subjects identifies 32 loci associated with stroke and stroke subtypes.	Stroke	40,585 European ancestry cases, 406,111 European ancestry controls	NA	7q21.2	7	92615108	CDK6	CDK6			ENSG00000105810			rs42039-?	rs42039	0	42039	3_prime_UTR_variant	0	NR	2e-07	6.69897				NR [~ 8000000] (imputed)	N	stroke	http://www.ebi.ac.uk/efo/EFO_0000712	GCST006906	Genome-wide genotyping array
2019-01-18	29531354	Malik R	2018-03-12	Nat Genet	www.ncbi.nlm.nih.gov/pubmed/29531354	Multiancestry genome-wide association study of 520,000 subjects identifies 32 loci associated with stroke and stroke subtypes.	Stroke	40,585 European ancestry cases, 406,111 European ancestry controls	NA	4q31.3	4	154580036	FGA	FGB - FGA	ENSG00000171564	ENSG00000171560		7229	3092	rs6825454-?	rs6825454	0	6825454	intergenic_variant	1	NR	2e-07	6.69897				NR [~ 8000000] (imputed)	N	stroke	http://www.ebi.ac.uk/efo/EFO_0000712	GCST006906	Genome-wide genotyping array
2019-01-18	29531354	Malik R	2018-03-12	Nat Genet	www.ncbi.nlm.nih.gov/pubmed/29531354	Multiancestry genome-wide association study of 520,000 subjects identifies 32 loci associated with stroke and stroke subtypes.	Ischemic stroke	34,217 European ancestry cases, 406,111 European ancestry controls	NA	12q24.12	12	111446804	SH2B3	SH2B3, ATXN2			ENSG00000111252, ENSG00000204842			rs3184504-?	rs3184504	0	3184504	missense_variant	0	NR	1e-14	14				NR [~ 8000000] (imputed)	N	Ischemic stroke	http://purl.obolibrary.org/obo/HP_0002140	GCST006908	Genome-wide genotyping array
2019-01-18	29531354	Malik R	2018-03-12	Nat Genet	www.ncbi.nlm.nih.gov/pubmed/29531354	Multiancestry genome-wide association study of 520,000 subjects identifies 32 loci associated with stroke and stroke subtypes.	Ischemic stroke	34,217 European ancestry cases, 406,111 European ancestry controls	NA	4q25	4	112810934	ANK2	RPL7AP30 - ANK2	ENSG00000241741	ENSG00000145362		22056	7098	rs34311906-?	rs34311906	0	34311906	intergenic_variant	1	NR	1e-08	8				NR [~ 8000000] (imputed)	N	Ischemic stroke	http://purl.obolibrary.org/obo/HP_0002140	GCST006908	Genome-wide genotyping array
2019-01-18	29531354	Malik R	2018-03-12	Nat Genet	www.ncbi.nlm.nih.gov/pubmed/29531354	Multiancestry genome-wide association study of 520,000 subjects identifies 32 loci associated with stroke and stroke subtypes.	Ischemic stroke	34,217 European ancestry cases, 406,111 European ancestry controls	NA	7q21.2	7	92615108	CDK6	CDK6			ENSG00000105810			rs42039-?	rs42039	0	42039	3_prime_UTR_variant	0	NR	2e-07	6.69897				NR [~ 8000000] (imputed)	N	Ischemic stroke	http://purl.obolibrary.org/obo/HP_0002140	GCST006908	Genome-wide genotyping array
2019-01-18	29531354	Malik R	2018-03-12	Nat Genet	www.ncbi.nlm.nih.gov/pubmed/29531354	Multiancestry genome-wide association study of 520,000 subjects identifies 32 loci associated with stroke and stroke subtypes.	Ischemic stroke	34,217 European ancestry cases, 406,111 European ancestry controls	NA	4q31.3	4	154580036	FGA, FGB	FGB - FGA	ENSG00000171564	ENSG00000171560		7229	3092	rs6825454-?	rs6825454	0	6825454	intergenic_variant	1	NR	9e-08	7.04576				NR [~ 8000000] (imputed)	N	Ischemic stroke	http://purl.obolibrary.org/obo/HP_0002140	GCST006908	Genome-wide genotyping array
2018-07-11	29531354	Malik R	2018-03-12	Nat Genet	www.ncbi.nlm.nih.gov/pubmed/29531354	Multiancestry genome-wide association study of 520,000 subjects identifies 32 loci associated with stroke and stroke subtypes.	Ischemic stroke	34,217 European ancestry cases, 406,111 European ancestry controls, 17,369 East Asian ancestry cases, 28,195 East Asian ancestry controls, 2,437 South Asian ancestry cases, 6,707 South Asian ancestry controls, 5,541 African American cases, 15,146 African American controls, 222 Asian ancestry cases, 333 Asian ancestry controls, 555 Latin American cases, 692 Latin American controls	NA	12q24.12	12	111446804	SH2B3	SH2B3, ATXN2			ENSG00000111252, ENSG00000204842			rs3184504-?	rs3184504	0	3184504	missense_variant	0	NR	2e-14	13.699				NR [~ 8000000] (imputed)	N	Ischemic stroke	http://purl.obolibrary.org/obo/HP_0002140	GCST005843	Genome-wide genotyping array
2018-07-11	29531354	Malik R	2018-03-12	Nat Genet	www.ncbi.nlm.nih.gov/pubmed/29531354	Multiancestry genome-wide association study of 520,000 subjects identifies 32 loci associated with stroke and stroke subtypes.	Ischemic stroke	34,217 European ancestry cases, 406,111 European ancestry controls, 17,369 East Asian ancestry cases, 28,195 East Asian ancestry controls, 2,437 South Asian ancestry cases, 6,707 South Asian ancestry controls, 5,541 African American cases, 15,146 African American controls, 222 Asian ancestry cases, 333 Asian ancestry controls, 555 Latin American cases, 692 Latin American controls	NA	4q25	4	112810934	ANK2	RPL7AP30 - ANK2	ENSG00000241741	ENSG00000145362		22056	7098	rs34311906-?	rs34311906	0	34311906	intergenic_variant	1	NR	1e-07	7				NR [~ 8000000] (imputed)	N	Ischemic stroke	http://purl.obolibrary.org/obo/HP_0002140	GCST005843	Genome-wide genotyping array
2018-07-11	29531354	Malik R	2018-03-12	Nat Genet	www.ncbi.nlm.nih.gov/pubmed/29531354	Multiancestry genome-wide association study of 520,000 subjects identifies 32 loci associated with stroke and stroke subtypes.	Ischemic stroke	34,217 European ancestry cases, 406,111 European ancestry controls, 17,369 East Asian ancestry cases, 28,195 East Asian ancestry controls, 2,437 South Asian ancestry cases, 6,707 South Asian ancestry controls, 5,541 African American cases, 15,146 African American controls, 222 Asian ancestry cases, 333 Asian ancestry controls, 555 Latin American cases, 692 Latin American controls	NA	7q21.2	7	92615108	CDK6	CDK6			ENSG00000105810			rs42039-?	rs42039	0	42039	3_prime_UTR_variant	0	NR	7e-09	8.1549				NR [~ 8000000] (imputed)	N	Ischemic stroke	http://purl.obolibrary.org/obo/HP_0002140	GCST005843	Genome-wide genotyping array
2018-07-11	29531354	Malik R	2018-03-12	Nat Genet	www.ncbi.nlm.nih.gov/pubmed/29531354	Multiancestry genome-wide association study of 520,000 subjects identifies 32 loci associated with stroke and stroke subtypes.	Ischemic stroke (large artery atherosclerosis)	4,373 European ancestry cases, 406,111 European ancestry controls, 1,626 East Asian ancestry cases, 28,195 East Asian ancestry controls, 355 South Asian ancestry cases, 6,707 South Asian ancestry controls, 259 African American cases, 15,146 African American controls, 34 Asian ancestry cases, 333 Asian ancestry controls, 41 Latin American cases, 692 Latin American controls	NA	12q24.12	12	111446804	SH2B3	SH2B3, ATXN2			ENSG00000111252, ENSG00000204842			rs3184504-?	rs3184504	0	3184504	missense_variant	0	NR	4e-06	5.39794				NR [~ 8000000] (imputed)	N	large artery stroke	http://www.ebi.ac.uk/efo/EFO_0005524	GCST005840	Genome-wide genotyping array
2018-07-11	29531354	Malik R	2018-03-12	Nat Genet	www.ncbi.nlm.nih.gov/pubmed/29531354	Multiancestry genome-wide association study of 520,000 subjects identifies 32 loci associated with stroke and stroke subtypes.	Ischemic stroke (small-vessel)	5,386 European ancestry cases, 192,662 European ancestry controls, 5,096 East Asian ancestry cases, 28,195 East Asian ancestry controls, 314 South Asian ancestry cases, 6,707 South Asian ancestry controls, 694 African American cases, 15,146 African American controls, 134 Asian ancestry cases, 333 Asian ancestry controls, 86 Latin American cases, 692 Latin American controls	NA	12q24.12	12	111446804	SH2B3	SH2B3, ATXN2			ENSG00000111252, ENSG00000204842			rs3184504-?	rs3184504	0	3184504	missense_variant	0	NR	6e-06	5.22185				NR [~ 8000000] (imputed)	N	small vessel stroke	http://www.ebi.ac.uk/efo/EFO_1001504	GCST005841	Genome-wide genotyping array
2018-07-11	29531354	Malik R	2018-03-12	Nat Genet	www.ncbi.nlm.nih.gov/pubmed/29531354	Multiancestry genome-wide association study of 520,000 subjects identifies 32 loci associated with stroke and stroke subtypes.	Ischemic stroke	34,217 European ancestry cases, 406,111 European ancestry controls, 17,369 East Asian ancestry cases, 28,195 East Asian ancestry controls, 2,437 South Asian ancestry cases, 6,707 South Asian ancestry controls, 5,541 African American cases, 15,146 African American controls, 222 Asian ancestry cases, 333 Asian ancestry controls, 555 Latin American cases, 692 Latin American controls	NA	4q31.3	4	154580036	FGA	FGB - FGA	ENSG00000171564	ENSG00000171560		7229	3092	rs6825454-?	rs6825454	0	6825454	intergenic_variant	1	NR	7e-10	9.1549				NR [~ 8000000] (imputed)	N	Ischemic stroke	http://purl.obolibrary.org/obo/HP_0002140	GCST005843	Genome-wide genotyping array
2019-03-19	30604766	Morris AP	2019-01-03	Nat Commun	www.ncbi.nlm.nih.gov/pubmed/30604766	Trans-ethnic kidney function association study reveals putative causal genes and effects on kidney-specific disease aetiologies.	Estimated glomerular filtration rate	134,070 European ancestry individuals, 143,658 East Asian ancestry individuals, 26,344 Hispanic or Latino ancestry individuals, 8,224 African American individuals	NA	2p16.2	2	54583355	C2orf73	SPTBN1			ENSG00000115306			rs7586066-A	rs7586066	0	7586066	intron_variant	0	0.848	1e-12	12		0.102	[-0.02932-0.23332] ml/min/1.73m2 decrease	Affymetrix, Illumina [at least 5248638] (imputed)	N	glomerular filtration rate	http://www.ebi.ac.uk/efo/EFO_0005208	GCST007344	Genome-wide genotyping array
2019-03-19	30604766	Morris AP	2019-01-03	Nat Commun	www.ncbi.nlm.nih.gov/pubmed/30604766	Trans-ethnic kidney function association study reveals putative causal genes and effects on kidney-specific disease aetiologies.	Estimated glomerular filtration rate	134,070 European ancestry individuals, 143,658 East Asian ancestry individuals, 26,344 Hispanic or Latino ancestry individuals, 8,224 African American individuals	NA	17q23.2	17	61165553	BCAS3	BCAS3			ENSG00000141376			rs8080123-G	rs8080123	0	8080123	intron_variant	0	0.792	2e-26	25.699		0.63	[0.41-0.85] ml/min/1.73m2 decrease	Affymetrix, Illumina [at least 5248638] (imputed)	N	glomerular filtration rate	http://www.ebi.ac.uk/efo/EFO_0005208	GCST007344	Genome-wide genotyping array
2019-03-19	30604766	Morris AP	2019-01-03	Nat Commun	www.ncbi.nlm.nih.gov/pubmed/30604766	Trans-ethnic kidney function association study reveals putative causal genes and effects on kidney-specific disease aetiologies.	Estimated glomerular filtration rate	134,070 European ancestry individuals, 143,658 East Asian ancestry individuals, 26,344 Hispanic or Latino ancestry individuals, 8,224 African American individuals	NA	18q23	18	79396537	NFATC1	NFATC1			ENSG00000131196			rs8096658-G	rs8096658	0	8096658	intron_variant	0	0.38	2e-28	27.699		0.701	[0.47-0.93] ml/min/1.73m2 decrease	Affymetrix, Illumina [at least 5248638] (imputed)	N	glomerular filtration rate	http://www.ebi.ac.uk/efo/EFO_0005208	GCST007344	Genome-wide genotyping array
2019-03-19	30604766	Morris AP	2019-01-03	Nat Commun	www.ncbi.nlm.nih.gov/pubmed/30604766	Trans-ethnic kidney function association study reveals putative causal genes and effects on kidney-specific disease aetiologies.	Estimated glomerular filtration rate	134,070 European ancestry individuals, 143,658 East Asian ancestry individuals, 26,344 Hispanic or Latino ancestry individuals, 8,224 African American individuals	NA	17q23.2	17	61402219	BCAS3	TBX2, TBX2-AS1			ENSG00000121068, ENSG00000267280			rs887258-C	rs887258	0	887258	intron_variant	0	0.278	3e-13	12.5229		0.361	[0.18-0.55] ml/min/1.73m2 decrease	Affymetrix, Illumina [at least 5248638] (imputed)	N	glomerular filtration rate	http://www.ebi.ac.uk/efo/EFO_0005208	GCST007344	Genome-wide genotyping array
2019-03-19	30604766	Morris AP	2019-01-03	Nat Commun	www.ncbi.nlm.nih.gov/pubmed/30604766	Trans-ethnic kidney function association study reveals putative causal genes and effects on kidney-specific disease aetiologies.	Estimated glomerular filtration rate	134,070 European ancestry individuals, 143,658 East Asian ancestry individuals, 26,344 Hispanic or Latino ancestry individuals, 8,224 African American individuals	NA	6q25.3	6	160075211	SLC22A2	IGF2R			ENSG00000197081			rs920811-G	rs920811	0	920811	intron_variant	0	0.526	6e-07	6.22185		0.357	[0.16-0.56] ml/min/1.73m2 decrease	Affymetrix, Illumina [at least 5248638] (imputed)	N	glomerular filtration rate	http://www.ebi.ac.uk/efo/EFO_0005208	GCST007344	Genome-wide genotyping array
2018-01-12	29186694	Lam M	2017-11-28	Cell Rep	www.ncbi.nlm.nih.gov/pubmed/29186694	Large-Scale Cognitive GWAS Meta-Analysis Reveals Tissue-Specific Neural Expression and Potential Nootropic Drug Targets.	Cognitive ability (MTAG)	436,124 European ancestry individuals	NA	11q21	11	95831095	CEP57	MTMR2, CEP57			ENSG00000087053, ENSG00000166037			rs644799-?	rs644799	0	644799	stop_gained	0	NR	2e-09	8.69897		6.011	z score decrease	Affymetrix, Illumina, Perlegen [7333576] (imputed)	N	intelligence, self reported educational attainment	http://www.ebi.ac.uk/efo/EFO_0004337, http://www.ebi.ac.uk/efo/EFO_0004784	GCST005141	Genome-wide genotyping array
2018-01-12	29186694	Lam M	2017-11-28	Cell Rep	www.ncbi.nlm.nih.gov/pubmed/29186694	Large-Scale Cognitive GWAS Meta-Analysis Reveals Tissue-Specific Neural Expression and Potential Nootropic Drug Targets.	Cognitive ability	107,207 European ancestry individuals	NA	18q21.2	18	53305732	DCC	DCC			ENSG00000187323			rs1431196-?	rs1431196	0	1431196	intron_variant	0	NR	4e-07	6.39794		5.073	z score increase	Affymetrix, Illumina [7357080] (imputed)	N	intelligence	http://www.ebi.ac.uk/efo/EFO_0004337	GCST005142	Genome-wide genotyping array
2018-01-12	29186694	Lam M	2017-11-28	Cell Rep	www.ncbi.nlm.nih.gov/pubmed/29186694	Large-Scale Cognitive GWAS Meta-Analysis Reveals Tissue-Specific Neural Expression and Potential Nootropic Drug Targets.	Cognitive ability	107,207 European ancestry individuals	NA	20q13.13	20	49106590	STAU1	CSE1L - STAU1	ENSG00000124207	ENSG00000124214		9630	6749	rs2426132-?	rs2426132	0	2426132	intergenic_variant	1	NR	2e-07	6.69897		5.224	z score increase	Affymetrix, Illumina [7357080] (imputed)	N	intelligence	http://www.ebi.ac.uk/efo/EFO_0004337	GCST005142	Genome-wide genotyping array
2018-01-12	29186694	Lam M	2017-11-28	Cell Rep	www.ncbi.nlm.nih.gov/pubmed/29186694	Large-Scale Cognitive GWAS Meta-Analysis Reveals Tissue-Specific Neural Expression and Potential Nootropic Drug Targets.	Cognitive ability (MTAG)	436,124 European ancestry individuals	NA	2q11.2	2	99992378	AFF3	AFF3			ENSG00000144218			rs34795510-?	rs34795510	0	34795510	intron_variant	0	NR	2e-11	10.699		6.685	z score increase	Affymetrix, Illumina, Perlegen [7333576] (imputed)	N	intelligence, self reported educational attainment	http://www.ebi.ac.uk/efo/EFO_0004337, http://www.ebi.ac.uk/efo/EFO_0004784	GCST005141	Genome-wide genotyping array
2018-01-12	29186694	Lam M	2017-11-28	Cell Rep	www.ncbi.nlm.nih.gov/pubmed/29186694	Large-Scale Cognitive GWAS Meta-Analysis Reveals Tissue-Specific Neural Expression and Potential Nootropic Drug Targets.	Cognitive ability (MTAG)	436,124 European ancestry individuals	NA	2q11.2	2	100205083	LINC01104	AFF3 - LINC01104	ENSG00000144218	ENSG00000232084		12655	3171	rs13018640-?	rs13018640	0	13018640	regulatory_region_variant	1	NR	2e-16	15.699		8.234	z score decrease	Affymetrix, Illumina, Perlegen [7333576] (imputed)	N	intelligence, self reported educational attainment	http://www.ebi.ac.uk/efo/EFO_0004337, http://www.ebi.ac.uk/efo/EFO_0004784	GCST005141	Genome-wide genotyping array
2018-01-12	29186694	Lam M	2017-11-28	Cell Rep	www.ncbi.nlm.nih.gov/pubmed/29186694	Large-Scale Cognitive GWAS Meta-Analysis Reveals Tissue-Specific Neural Expression and Potential Nootropic Drug Targets.	Cognitive ability	107,207 European ancestry individuals	NA	1p13.3	1	109343749	SORT1	SORT1			ENSG00000134243			rs11102974-?	rs11102974	0	11102974	intron_variant	0	NR	1e-09	9		6.065	z score decrease	Affymetrix, Illumina [7357080] (imputed)	N	intelligence	http://www.ebi.ac.uk/efo/EFO_0004337	GCST005142	Genome-wide genotyping array
2018-01-12	29186694	Lam M	2017-11-28	Cell Rep	www.ncbi.nlm.nih.gov/pubmed/29186694	Large-Scale Cognitive GWAS Meta-Analysis Reveals Tissue-Specific Neural Expression and Potential Nootropic Drug Targets.	Cognitive ability	107,207 European ancestry individuals	NA	2q11.2	2	99992378	AFF3	AFF3			ENSG00000144218			rs34795510-?	rs34795510	0	34795510	intron_variant	0	NR	6e-07	6.22185		4.978	z score increase	Affymetrix, Illumina [7357080] (imputed)	N	intelligence	http://www.ebi.ac.uk/efo/EFO_0004337	GCST005142	Genome-wide genotyping array
2018-01-12	29186694	Lam M	2017-11-28	Cell Rep	www.ncbi.nlm.nih.gov/pubmed/29186694	Large-Scale Cognitive GWAS Meta-Analysis Reveals Tissue-Specific Neural Expression and Potential Nootropic Drug Targets.	Cognitive ability	107,207 European ancestry individuals	NA	2q11.2	2	100205083	LINC01104	AFF3 - LINC01104	ENSG00000144218	ENSG00000232084		12655	3171	rs13018640-?	rs13018640	0	13018640	regulatory_region_variant	1	NR	7e-06	5.1549		4.499	z score decrease	Affymetrix, Illumina [7357080] (imputed)	N	intelligence	http://www.ebi.ac.uk/efo/EFO_0004337	GCST005142	Genome-wide genotyping array
2018-01-12	29186694	Lam M	2017-11-28	Cell Rep	www.ncbi.nlm.nih.gov/pubmed/29186694	Large-Scale Cognitive GWAS Meta-Analysis Reveals Tissue-Specific Neural Expression and Potential Nootropic Drug Targets.	Cognitive ability (MTAG)	436,124 European ancestry individuals	NA	18q21.2	18	53305732	DCC	DCC			ENSG00000187323			rs1431196-?	rs1431196	0	1431196	intron_variant	0	NR	6e-11	10.2218		6.546	z score increase	Affymetrix, Illumina, Perlegen [7333576] (imputed)	N	intelligence, self reported educational attainment	http://www.ebi.ac.uk/efo/EFO_0004337, http://www.ebi.ac.uk/efo/EFO_0004784	GCST005141	Genome-wide genotyping array
2018-01-12	29186694	Lam M	2017-11-28	Cell Rep	www.ncbi.nlm.nih.gov/pubmed/29186694	Large-Scale Cognitive GWAS Meta-Analysis Reveals Tissue-Specific Neural Expression and Potential Nootropic Drug Targets.	Cognitive ability (MTAG)	436,124 European ancestry individuals	NA	20q13.13	20	49106590	STAU1	CSE1L - STAU1	ENSG00000124207	ENSG00000124214		9630	6749	rs2426132-?	rs2426132	0	2426132	intergenic_variant	1	NR	8e-11	10.0969		6.493	z score increase	Affymetrix, Illumina, Perlegen [7333576] (imputed)	N	intelligence, self reported educational attainment	http://www.ebi.ac.uk/efo/EFO_0004337, http://www.ebi.ac.uk/efo/EFO_0004784	GCST005141	Genome-wide genotyping array
2019-07-17	25743335	Taylor PN	2015-03-06	Nat Commun	www.ncbi.nlm.nih.gov/pubmed/25743335	Whole-genome sequence-based analysis of thyroid function.	Thyroid stimulating hormone levels	2,287 European ancestry whole-genome sequenced individuals, 14,048 European ancestry individuals	NA	5q13.3	5	77239986	PDE8B	PDE8B			ENSG00000113231			rs2046045-G	rs2046045	0	2046045	intron_variant	0	0.414	4e-33	32.3979		0.142	[0.12-0.17] unit increase	Illumina [at least 9558836] (imputed)	N	thyroid stimulating hormone measurement	http://www.ebi.ac.uk/efo/EFO_0004748	GCST008165	Genome-wide genotyping array, Genome-wide sequencing
2019-07-17	25743335	Taylor PN	2015-03-06	Nat Commun	www.ncbi.nlm.nih.gov/pubmed/25743335	Whole-genome sequence-based analysis of thyroid function.	Thyroid stimulating hormone levels	2,287 European ancestry whole-genome sequenced individuals, 14,048 European ancestry individuals	NA	5q13.3	5	77181995	PDE8B	ZBED3-AS1 - PDE8B	ENSG00000250802	ENSG00000113231		15086	28454	rs2928167-G	rs2928167	0	2928167	intron_variant	1	0.104	6e-14	13.2218		0.145	[0.11-0.18] unit decrease	Illumina [at least 9558836] (imputed)	N	thyroid stimulating hormone measurement	http://www.ebi.ac.uk/efo/EFO_0004748	GCST008165	Genome-wide genotyping array, Genome-wide sequencing
2017-09-26	27723757	Jin Y	2016-11-01	Nat Genet	www.ncbi.nlm.nih.gov/pubmed/27723757	Genome-wide association studies of autoimmune vitiligo identify 23 new risk loci and highlight key pathways and regulatory variants.	Vitiligo	2,853 European ancestry cases and 37,405 European ancestry controls	1,827 European ancestry cases and 2,181 European ancestry controls	15q13.1	15	28290120	OCA2, HERC2	HERC2, HERC2			ENSG00000276802, ENSG00000128731			rs1635168-A	rs1635168	0	1635168	intron_variant	0	0.06981	9e-14	13.0458		1.371	[1.26-1.49]	Illumina [8966411] (imputed)	N	Vitiligo	http://www.ebi.ac.uk/efo/EFO_0004208	GCST004785	Genome-wide genotyping array
2017-09-26	27723757	Jin Y	2016-11-01	Nat Genet	www.ncbi.nlm.nih.gov/pubmed/27723757	Genome-wide association studies of autoimmune vitiligo identify 23 new risk loci and highlight key pathways and regulatory variants.	Vitiligo	2,853 European ancestry cases and 37,405 European ancestry controls	1,827 European ancestry cases and 2,181 European ancestry controls	11q24.3	11	128762660	FLI1	FLI1			ENSG00000151702			rs561079-?	rs561079	0	561079	intron_variant	0	NR	4e-08	7.39794		1.144	NR	Illumina [8966411] (imputed)	N	Vitiligo	http://www.ebi.ac.uk/efo/EFO_0004208	GCST004785	Genome-wide genotyping array
2017-09-26	27723757	Jin Y	2016-11-01	Nat Genet	www.ncbi.nlm.nih.gov/pubmed/27723757	Genome-wide association studies of autoimmune vitiligo identify 23 new risk loci and highlight key pathways and regulatory variants.	Vitiligo	2,853 European ancestry cases and 37,405 European ancestry controls	1,827 European ancestry cases and 2,181 European ancestry controls	11q21	11	95587644	Intergenic	SESN3 - FAM76B	ENSG00000149212	ENSG00000077458		355103	181309	rs11021232-C	rs11021232	0	11021232	intron_variant	1	0.1899	2e-23	22.699		1.335	[1.26-1.41]	Illumina [8966411] (imputed)	N	Vitiligo	http://www.ebi.ac.uk/efo/EFO_0004208	GCST004785	Genome-wide genotyping array
2017-09-26	27723757	Jin Y	2016-11-01	Nat Genet	www.ncbi.nlm.nih.gov/pubmed/27723757	Genome-wide association studies of autoimmune vitiligo identify 23 new risk loci and highlight key pathways and regulatory variants.	Vitiligo	2,853 European ancestry cases and 37,405 European ancestry controls	1,827 European ancestry cases and 2,181 European ancestry controls	11q13.1	11	64254133	PPP1R14B, PLCB3, BAD, GPR137, KCNK4, TEX40, ESRRA, TRMT112, PRDX5	PLCB3			ENSG00000149782			rs12421615-G	rs12421615	0	12421615	intron_variant	0	0.6461	5e-08	7.30103		1.14982	[1.1-1.2]	Illumina [8966411] (imputed)	N	Vitiligo	http://www.ebi.ac.uk/efo/EFO_0004208	GCST004785	Genome-wide genotyping array
2017-09-26	27723757	Jin Y	2016-11-01	Nat Genet	www.ncbi.nlm.nih.gov/pubmed/27723757	Genome-wide association studies of autoimmune vitiligo identify 23 new risk loci and highlight key pathways and regulatory variants.	Vitiligo	2,853 European ancestry cases and 37,405 European ancestry controls	1,827 European ancestry cases and 2,181 European ancestry controls	18q21.33	18	62361422	TNFRSF11A	TNFRSF11A			ENSG00000141655			rs8083511-C	rs8083511	0	8083511	intron_variant	0	0.1862	3e-10	9.52288		1.205	[1.14-1.28]	Illumina [8966411] (imputed)	N	Vitiligo	http://www.ebi.ac.uk/efo/EFO_0004208	GCST004785	Genome-wide genotyping array
2017-09-26	27723757	Jin Y	2016-11-01	Nat Genet	www.ncbi.nlm.nih.gov/pubmed/27723757	Genome-wide association studies of autoimmune vitiligo identify 23 new risk loci and highlight key pathways and regulatory variants.	Vitiligo	2,853 European ancestry cases and 37,405 European ancestry controls	1,827 European ancestry cases and 2,181 European ancestry controls	8q24.22	8	132918810	WISP1, TG, SLA	TG			ENSG00000042832			rs2687812-A	rs2687812	0	2687812	intron_variant	0	0.4775	2e-13	12.699		1.194	[1.14-1.25]	Illumina [8966411] (imputed)	N	Vitiligo	http://www.ebi.ac.uk/efo/EFO_0004208	GCST004785	Genome-wide genotyping array
2017-09-26	27723757	Jin Y	2016-11-01	Nat Genet	www.ncbi.nlm.nih.gov/pubmed/27723757	Genome-wide association studies of autoimmune vitiligo identify 23 new risk loci and highlight key pathways and regulatory variants.	Vitiligo	2,853 European ancestry cases and 37,405 European ancestry controls	1,827 European ancestry cases and 2,181 European ancestry controls	12q24.12	12	111395984	SH2B3, ATXN2	LINC02356			ENSG00000257595			rs10774624-G	rs10774624	0	10774624	intron_variant	0	0.5048	6e-23	22.2218		1.26936	[1.2-1.33]	Illumina [8966411] (imputed)	N	Vitiligo	http://www.ebi.ac.uk/efo/EFO_0004208	GCST004785	Genome-wide genotyping array
2017-09-26	27723757	Jin Y	2016-11-01	Nat Genet	www.ncbi.nlm.nih.gov/pubmed/27723757	Genome-wide association studies of autoimmune vitiligo identify 23 new risk loci and highlight key pathways and regulatory variants.	Vitiligo	2,853 European ancestry cases and 37,405 European ancestry controls	1,827 European ancestry cases and 2,181 European ancestry controls	2q24.2	2	162254026	IFIH1	FAP - IFIH1	ENSG00000078098	ENSG00000115267		8875	13048	rs2111485-G	rs2111485	0	2111485	regulatory_region_variant	1	0.6096	6e-25	24.2218		1.29769	[1.23-1.37]	Illumina [8966411] (imputed)	N	Vitiligo	http://www.ebi.ac.uk/efo/EFO_0004208	GCST004785	Genome-wide genotyping array
2017-09-26	27723757	Jin Y	2016-11-01	Nat Genet	www.ncbi.nlm.nih.gov/pubmed/27723757	Genome-wide association studies of autoimmune vitiligo identify 23 new risk loci and highlight key pathways and regulatory variants.	Vitiligo	2,853 European ancestry cases and 37,405 European ancestry controls	1,827 European ancestry cases and 2,181 European ancestry controls	20q11.22	20	34077942	RALY, EIF252, ASIP, AHCY, ITCH	RALY			ENSG00000125970			rs6059655-G	rs6059655	0	6059655	intron_variant	0	0.92678	1e-19	19		1.63212	[1.47-1.82]	Illumina [8966411] (imputed)	N	Vitiligo	http://www.ebi.ac.uk/efo/EFO_0004208	GCST004785	Genome-wide genotyping array
2018-01-24	29206233	Shendre A	2017-12-04	PLoS One	www.ncbi.nlm.nih.gov/pubmed/29206233	Genome-wide admixture and association study of subclinical atherosclerosis in the Women's Interagency HIV Study (WIHS).	Common carotid intima-media thickness	682 Black non-Hispanic HIV-positive women, 288 Black non-Hispanic HIV-negative women	NA	11q21	11	95175494	SESN3	SESN3			ENSG00000149212			rs11021065-T	rs11021065	0	11021065	splice_region_variant	0	NR	1e-06	6		0.01487	[NR] unit increase	Illumina [1124301]	N	common carotid intimal medial thickness	http://www.ebi.ac.uk/efo/EFO_0004860	GCST005183	Genome-wide genotyping array
2018-01-24	29206233	Shendre A	2017-12-04	PLoS One	www.ncbi.nlm.nih.gov/pubmed/29206233	Genome-wide admixture and association study of subclinical atherosclerosis in the Women's Interagency HIV Study (WIHS).	Common carotid intima-media thickness	682 Black non-Hispanic HIV-positive women, 288 Black non-Hispanic HIV-negative women	NA	13q12.13	13	25424244	ATP8A2	ATP8A2			ENSG00000132932			rs7985867-T	rs7985867	0	7985867	intron_variant	0	NR	7e-06	5.1549		0.01279	[NR] unit decrease	Illumina [1124301]	N	common carotid intimal medial thickness	http://www.ebi.ac.uk/efo/EFO_0004860	GCST005183	Genome-wide genotyping array
2018-01-24	29206233	Shendre A	2017-12-04	PLoS One	www.ncbi.nlm.nih.gov/pubmed/29206233	Genome-wide admixture and association study of subclinical atherosclerosis in the Women's Interagency HIV Study (WIHS).	Common carotid intima-media thickness in HIV negative individuals	288 Black non-Hispanic HIV-negative women	NA	9q22.32	9	96078734	LOC158435	ERCC6L2			ENSG00000182150			rs10989172-T	rs10989172	0	10989172	intron_variant	0	NR	5e-06	5.30103		0.0223	[NR] unit increase	Illumina [1124301]	N	common carotid intimal medial thickness	http://www.ebi.ac.uk/efo/EFO_0004860	GCST005182	Genome-wide genotyping array
2018-01-24	29206233	Shendre A	2017-12-04	PLoS One	www.ncbi.nlm.nih.gov/pubmed/29206233	Genome-wide admixture and association study of subclinical atherosclerosis in the Women's Interagency HIV Study (WIHS).	Common carotid intima-media thickness in HIV negative individuals	288 Black non-Hispanic HIV-negative women	NA	11p15.2	11	13907130	FAR1, SPON1	LINC02545 - RNA5SP331	ENSG00000254930	ENSG00000201856		36514	354	rs11023007-T	rs11023007	0	11023007	intergenic_variant	1	NR	5e-06	5.30103		0.02767	[NR] unit decrease	Illumina [1124301]	N	common carotid intimal medial thickness	http://www.ebi.ac.uk/efo/EFO_0004860	GCST005182	Genome-wide genotyping array
2018-01-24	29206233	Shendre A	2017-12-04	PLoS One	www.ncbi.nlm.nih.gov/pubmed/29206233	Genome-wide admixture and association study of subclinical atherosclerosis in the Women's Interagency HIV Study (WIHS).	Common carotid intima-media thickness in HIV infection	682 Black non-Hispanic HIV-positive women	NA	11q21	11	95175494	SESN3	SESN3			ENSG00000149212			rs11021065-T	rs11021065	0	11021065	splice_region_variant	0	NR	5e-06	5.30103		0.01649	[NR] unit increase	Illumina [1124301]	N	common carotid intimal medial thickness	http://www.ebi.ac.uk/efo/EFO_0004860	GCST005184	Genome-wide genotyping array
2018-01-24	27455349	Minster RL	2016-07-25	Nat Genet	www.ncbi.nlm.nih.gov/pubmed/27455349	A thrifty variant in CREBRF strongly influences body mass index in Samoans.	Body mass index	3,072 Samoan (founder/genetic isolate) individuals	2,102 Samoan (founder/genetic isolate) individuals	5q35.1	5	173045049	CREBRF, ATP6V0E1	ATP6V0E1 - Y_RNA	ENSG00000113732	ENSG00000206822		9604	7403	rs12513649-G	rs12513649	0	12513649	intergenic_variant	1	0.276	5e-14	13.301		0.041	[0.031-0.051] unit increase	Affymetrix [659492]	N	body mass index	http://www.ebi.ac.uk/efo/EFO_0004340	GCST005181	Genome-wide genotyping array
2017-10-09	19838195	Gateva V	2009-11-01	Nat Genet	www.ncbi.nlm.nih.gov/pubmed/19838195	A large-scale replication study identifies TNIP1, PRDM1, JAZF1, UHRF1BP1 and IL10 as risk loci for systemic lupus erythematosus.	Systemic lupus erythematosus	1,310 European ancestry cases, 7,859 European ancestry controls	1,963 European ancestry cases, 4,329 European ancestry controls	3q13.33	3	122153978	CD86	CD86 - CASR	ENSG00000114013	ENSG00000036828		32839	29690	rs6438700-C	rs6438700	0	6438700	intergenic_variant	1	0.82	6e-06	5.22185		1.18	[1.09–1.27]	Illumina [~ 2100000] (imputed)	N	systemic lupus erythematosus	http://www.ebi.ac.uk/efo/EFO_0002690	GCST004867	Genome-wide genotyping array
2017-10-09	19838195	Gateva V	2009-11-01	Nat Genet	www.ncbi.nlm.nih.gov/pubmed/19838195	A large-scale replication study identifies TNIP1, PRDM1, JAZF1, UHRF1BP1 and IL10 as risk loci for systemic lupus erythematosus.	Systemic lupus erythematosus	1,310 European ancestry cases, 7,859 European ancestry controls	1,963 European ancestry cases, 4,329 European ancestry controls	2q24.2	2	162267541	IFIH1	IFIH1			ENSG00000115267			rs1990760-T	rs1990760	0	1990760	missense_variant	0	0.6	3e-07	6.52288		1.17		Illumina [~ 2100000] (imputed)	N	systemic lupus erythematosus	http://www.ebi.ac.uk/efo/EFO_0002690	GCST004867	Genome-wide genotyping array
2017-10-09	19838195	Gateva V	2009-11-01	Nat Genet	www.ncbi.nlm.nih.gov/pubmed/19838195	A large-scale replication study identifies TNIP1, PRDM1, JAZF1, UHRF1BP1 and IL10 as risk loci for systemic lupus erythematosus.	Systemic lupus erythematosus	1,310 European ancestry cases, 7,859 European ancestry controls	1,963 European ancestry cases, 4,329 European ancestry controls	6q21	6	106140931	PRDM1	ATG5			ENSG00000057663			rs6568431-A	rs6568431	0	6568431	intron_variant	0	0.38	7e-10	9.1549		1.2	[1.14–1.27]	Illumina [~ 2100000] (imputed)	N	systemic lupus erythematosus	http://www.ebi.ac.uk/efo/EFO_0002690	GCST004867	Genome-wide genotyping array
2017-10-09	19838195	Gateva V	2009-11-01	Nat Genet	www.ncbi.nlm.nih.gov/pubmed/19838195	A large-scale replication study identifies TNIP1, PRDM1, JAZF1, UHRF1BP1 and IL10 as risk loci for systemic lupus erythematosus.	Systemic lupus erythematosus	1,310 European ancestry cases, 7,859 European ancestry controls	1,963 European ancestry cases, 4,329 European ancestry controls	1q25.3	1	183580622	NCF2	SMG7, NCF2			ENSG00000116698, ENSG00000116701			rs10911363-T	rs10911363	0	10911363	intron_variant	0	0.27	1e-07	7		1.19	[1.12–1.26]	Illumina [~ 2100000] (imputed)	N	systemic lupus erythematosus	http://www.ebi.ac.uk/efo/EFO_0002690	GCST004867	Genome-wide genotyping array
2017-10-09	19838195	Gateva V	2009-11-01	Nat Genet	www.ncbi.nlm.nih.gov/pubmed/19838195	A large-scale replication study identifies TNIP1, PRDM1, JAZF1, UHRF1BP1 and IL10 as risk loci for systemic lupus erythematosus.	Systemic lupus erythematosus	1,310 European ancestry cases, 7,859 European ancestry controls	1,963 European ancestry cases, 4,329 European ancestry controls	1q42.3	1	235876577	LYST	LYST			ENSG00000143669			rs9782955-C	rs9782955	0	9782955	intron_variant	0	0.74	5e-07	6.30103		1.18	[1.11–1.26]	Illumina [~ 2100000] (imputed)	N	systemic lupus erythematosus	http://www.ebi.ac.uk/efo/EFO_0002690	GCST004867	Genome-wide genotyping array
2018-02-02	29313844	Willems SM	2017-07-12	Nat Commun	www.ncbi.nlm.nih.gov/pubmed/29313844	Large-scale GWAS identifies multiple loci for hand grip strength providing biological insights into muscular fitness.	Hand grip strength	142,035 European ancestry individuals	53,145 European ancestry individuals	2p21	2	44014016	LRPPRC	LRPPRC - NA	ENSG00000138095			17790		rs10186876-A	rs10186876	0	10186876	intergenic_variant	1	0.361	1e-10	10		0.1469	[0.1-0.19] kg increase	Affymetrix [at least 17000000] (imputed)	N	grip strength measurement	http://www.ebi.ac.uk/efo/EFO_0006941	GCST005235	Genome-wide genotyping array
2018-02-02	29313844	Willems SM	2017-07-12	Nat Commun	www.ncbi.nlm.nih.gov/pubmed/29313844	Large-scale GWAS identifies multiple loci for hand grip strength providing biological insights into muscular fitness.	Hand grip strength	142,035 European ancestry individuals	53,145 European ancestry individuals	14q22.2	14	54794067	SAMD4A	SAMD4A - GCH1	ENSG00000020577	ENSG00000131979		752	47941	rs7150628-C	rs7150628	0	7150628	intergenic_variant	1	0.431	4e-06	5.39794		0.1005	[0.058-0.143] kg increase	Affymetrix [at least 17000000] (imputed)	N	grip strength measurement	http://www.ebi.ac.uk/efo/EFO_0006941	GCST005235	Genome-wide genotyping array
2018-01-19	29221444	Divers J	2017-12-08	BMC Genet	www.ncbi.nlm.nih.gov/pubmed/29221444	Genome-wide association study of coronary artery calcified atherosclerotic plaque in African Americans with type 2 diabetes.	Coronary artery calcified atherosclerotic plaque (130 HU threshold) in type 2 diabetes	345 African American cases, 346 African American controls	137 African American cases, 68 African American controls	10q21.2	10	60654924	ANK3	ANK3			ENSG00000151150			rs10740039-?	rs10740039	0	10740039	intron_variant	0	NR	3e-06	5.52288		0.155	[0.077-0.233] unit increase	Illumina [at least 13000000] (imputed)	N	coronary artery calcification	http://www.ebi.ac.uk/efo/EFO_0004723	GCST005173	Genome-wide genotyping array
2018-01-19	29221444	Divers J	2017-12-08	BMC Genet	www.ncbi.nlm.nih.gov/pubmed/29221444	Genome-wide association study of coronary artery calcified atherosclerotic plaque in African Americans with type 2 diabetes.	Coronary artery calcified atherosclerotic plaque (130 HU threshold) in type 2 diabetes	345 African American cases, 346 African American controls	137 African American cases, 68 African American controls	4q21.23	4	83241025	intergenic	NA - COQ2		ENSG00000173085			20511	rs76294234-?	rs76294234	0	76294234	intron_variant	1	NR	1e-06	6		0.294	[0.18-0.41] unit increase	Illumina [at least 13000000] (imputed)	N	coronary artery calcification	http://www.ebi.ac.uk/efo/EFO_0004723	GCST005173	Genome-wide genotyping array
2019-02-14	29507422	Hoffmann TJ	2018-03-05	Nat Genet	www.ncbi.nlm.nih.gov/pubmed/29507422	A large electronic-health-record-based genome-wide study of serum lipids.	Total cholesterol levels	76,627 European ancestry individuals, 7,795 Hispanic individuals, 6,855 East Asian ancestry individuals, 2,958 African American individuals, 439 South Asian ancestry individuals	NA	12q24.12	12	111446804	NR	SH2B3, ATXN2			ENSG00000111252, ENSG00000204842			rs3184504-T	rs3184504	0	3184504	missense_variant	0	0.495	6e-14	13.2218	(EA)	0.034	unit decrease	Affymetrix [at least 7091467] (imputed)	N	total cholesterol measurement	http://www.ebi.ac.uk/efo/EFO_0004574	GCST007143	Genome-wide genotyping array
2019-02-14	29507422	Hoffmann TJ	2018-03-05	Nat Genet	www.ncbi.nlm.nih.gov/pubmed/29507422	A large electronic-health-record-based genome-wide study of serum lipids.	Total cholesterol levels	76,627 European ancestry individuals, 7,795 Hispanic individuals, 6,855 East Asian ancestry individuals, 2,958 African American individuals, 439 South Asian ancestry individuals	NA	12q24.12	12	111446804	NR	SH2B3, ATXN2			ENSG00000111252, ENSG00000204842			rs3184504-T	rs3184504	0	3184504	missense_variant	0	NR	2e-14	13.699		0.033	unit decrease	Affymetrix [at least 7091467] (imputed)	N	total cholesterol measurement	http://www.ebi.ac.uk/efo/EFO_0004574	GCST007143	Genome-wide genotyping array
2018-01-19	29221444	Divers J	2017-12-08	BMC Genet	www.ncbi.nlm.nih.gov/pubmed/29221444	Genome-wide association study of coronary artery calcified atherosclerotic plaque in African Americans with type 2 diabetes.	Coronary artery calcified atherosclerotic plaque score in type 2 diabetes	691 African American individuals	205 African American individuals	18q12.1	18	34966632	intergenic	DTNA - MAPRE2	ENSG00000134769	ENSG00000166974		74788	10296	rs28589923-?	rs28589923	0	28589923	intergenic_variant	1	NR	3e-06	5.52288		1.479	[0.71-2.25] unit increase	Illumina [at least 13000000] (imputed)	N	coronary artery calcification	http://www.ebi.ac.uk/efo/EFO_0004723	GCST005174	Genome-wide genotyping array
2018-01-19	29221444	Divers J	2017-12-08	BMC Genet	www.ncbi.nlm.nih.gov/pubmed/29221444	Genome-wide association study of coronary artery calcified atherosclerotic plaque in African Americans with type 2 diabetes.	Coronary artery calcified atherosclerotic plaque score in type 2 diabetes	691 African American individuals	205 African American individuals	22q11.21	22	17949180	MICAL3	MICAL3			ENSG00000243156			rs139205844-?	rs139205844	0	139205844	intron_variant	0	NR	7e-06	5.1549		0.963	[0.33-1.6] unit decrease	Illumina [at least 13000000] (imputed)	N	coronary artery calcification	http://www.ebi.ac.uk/efo/EFO_0004723	GCST005174	Genome-wide genotyping array
2018-01-19	29221444	Divers J	2017-12-08	BMC Genet	www.ncbi.nlm.nih.gov/pubmed/29221444	Genome-wide association study of coronary artery calcified atherosclerotic plaque in African Americans with type 2 diabetes.	Coronary artery calcified atherosclerotic plaque (90 or 130 HU threshold) in type 2 diabetes	345 African American cases, 346 African American controls	137 African American cases, 68 African American controls	1q24.2	1	167343172	POU2F1	POU2F1			ENSG00000143190			rs2861451-?	rs2861451	0	2861451	intron_variant	0	NR	3e-06	5.52288		0.22	[0.1-0.34] unit decrease	Illumina [at least 13000000] (imputed)	N	coronary artery calcification	http://www.ebi.ac.uk/efo/EFO_0004723	GCST005175	Genome-wide genotyping array
2018-01-19	29221444	Divers J	2017-12-08	BMC Genet	www.ncbi.nlm.nih.gov/pubmed/29221444	Genome-wide association study of coronary artery calcified atherosclerotic plaque in African Americans with type 2 diabetes.	Coronary artery calcified atherosclerotic plaque (90 or 130 HU threshold) in type 2 diabetes	345 African American cases, 346 African American controls	137 African American cases, 68 African American controls	2q22.1	2	140268867	LRP1B	LRP1B			ENSG00000168702			rs113533135-?	rs113533135	0	113533135	intron_variant	0	NR	3e-07	6.52288		0.189	[0.091-0.287] unit increase	Illumina [at least 13000000] (imputed)	N	coronary artery calcification	http://www.ebi.ac.uk/efo/EFO_0004723	GCST005175	Genome-wide genotyping array
2018-01-19	29221444	Divers J	2017-12-08	BMC Genet	www.ncbi.nlm.nih.gov/pubmed/29221444	Genome-wide association study of coronary artery calcified atherosclerotic plaque in African Americans with type 2 diabetes.	Coronary artery calcified atherosclerotic plaque (90 or 130 HU threshold) in type 2 diabetes	345 African American cases, 346 African American controls	137 African American cases, 68 African American controls	13q13.1	13	32103287	FRY	FRY			ENSG00000073910			rs448792-?	rs448792	0	448792	intron_variant	0	NR	6e-07	6.22185		0.211	[0.11-0.31] unit increase	Illumina [at least 13000000] (imputed)	N	coronary artery calcification	http://www.ebi.ac.uk/efo/EFO_0004723	GCST005175	Genome-wide genotyping array
2018-01-19	29221444	Divers J	2017-12-08	BMC Genet	www.ncbi.nlm.nih.gov/pubmed/29221444	Genome-wide association study of coronary artery calcified atherosclerotic plaque in African Americans with type 2 diabetes.	Coronary artery calcified atherosclerotic plaque (90 or 130 HU threshold) in type 2 diabetes	345 African American cases, 346 African American controls	137 African American cases, 68 African American controls	15q22.2	15	59361839	MYO1E	MYO1E			ENSG00000157483			rs114625006-?	rs114625006	0	114625006	intron_variant	0	NR	2e-06	5.69897		0.197	[0.085-0.309] unit increase	Illumina [at least 13000000] (imputed)	N	coronary artery calcification	http://www.ebi.ac.uk/efo/EFO_0004723	GCST005175	Genome-wide genotyping array
2018-01-19	29221444	Divers J	2017-12-08	BMC Genet	www.ncbi.nlm.nih.gov/pubmed/29221444	Genome-wide association study of coronary artery calcified atherosclerotic plaque in African Americans with type 2 diabetes.	Coronary artery calcified atherosclerotic plaque (130 HU threshold) in type 2 diabetes	345 African American cases, 346 African American controls	137 African American cases, 68 African American controls	11q24.3	11	128734115	FLI1	FLI1			ENSG00000151702			rs595585-?	rs595585	0	595585	intron_variant	0	NR	2e-06	5.69897		0.271	[0.15-0.4] unit decrease	Illumina [at least 13000000] (imputed)	N	coronary artery calcification	http://www.ebi.ac.uk/efo/EFO_0004723	GCST005173	Genome-wide genotyping array
2018-01-19	29221444	Divers J	2017-12-08	BMC Genet	www.ncbi.nlm.nih.gov/pubmed/29221444	Genome-wide association study of coronary artery calcified atherosclerotic plaque in African Americans with type 2 diabetes.	Coronary artery calcified atherosclerotic plaque (130 HU threshold) in type 2 diabetes	345 African American cases, 346 African American controls	137 African American cases, 68 African American controls	12q21.2	12	78160830	NAV3	NAV3			ENSG00000067798			rs370245-?	rs370245	0	370245	intron_variant	0	NR	2e-06	5.69897		0.136	[0.058-0.214] unit increase	Illumina [at least 13000000] (imputed)	N	coronary artery calcification	http://www.ebi.ac.uk/efo/EFO_0004723	GCST005173	Genome-wide genotyping array
2018-01-19	29221444	Divers J	2017-12-08	BMC Genet	www.ncbi.nlm.nih.gov/pubmed/29221444	Genome-wide association study of coronary artery calcified atherosclerotic plaque in African Americans with type 2 diabetes.	Coronary artery calcified atherosclerotic plaque (130 HU threshold) in type 2 diabetes	345 African American cases, 346 African American controls	137 African American cases, 68 African American controls	14q22.1	14	51064135	TRIM9	TRIM9			ENSG00000100505			rs4077265-?	rs4077265	0	4077265	intron_variant	0	NR	9e-06	5.04576		0.169	[0.093-0.245] unit increase	Illumina [at least 13000000] (imputed)	N	coronary artery calcification	http://www.ebi.ac.uk/efo/EFO_0004723	GCST005173	Genome-wide genotyping array
2018-01-19	29221444	Divers J	2017-12-08	BMC Genet	www.ncbi.nlm.nih.gov/pubmed/29221444	Genome-wide association study of coronary artery calcified atherosclerotic plaque in African Americans with type 2 diabetes.	Coronary artery calcified atherosclerotic plaque (130 HU threshold) in type 2 diabetes	345 African American cases, 346 African American controls	137 African American cases, 68 African American controls	18q12.1	18	34812280	DTNA	DTNA			ENSG00000134769			rs76038129-?	rs76038129	0	76038129	intron_variant	0	NR	9e-06	5.04576		0.211	[0.084-0.338] unit increase	Illumina [at least 13000000] (imputed)	N	coronary artery calcification	http://www.ebi.ac.uk/efo/EFO_0004723	GCST005173	Genome-wide genotyping array
2018-01-19	29221444	Divers J	2017-12-08	BMC Genet	www.ncbi.nlm.nih.gov/pubmed/29221444	Genome-wide association study of coronary artery calcified atherosclerotic plaque in African Americans with type 2 diabetes.	Coronary artery calcified atherosclerotic plaque (130 HU threshold) in type 2 diabetes	345 African American cases, 346 African American controls	137 African American cases, 68 African American controls	18q12.1	18	34966632	intergenic	DTNA - MAPRE2	ENSG00000134769	ENSG00000166974		74788	10296	rs28589923-?	rs28589923	0	28589923	intergenic_variant	1	NR	2e-06	5.69897		0.309	[0.17-0.45] unit increase	Illumina [at least 13000000] (imputed)	N	coronary artery calcification	http://www.ebi.ac.uk/efo/EFO_0004723	GCST005173	Genome-wide genotyping array
2018-01-19	29221444	Divers J	2017-12-08	BMC Genet	www.ncbi.nlm.nih.gov/pubmed/29221444	Genome-wide association study of coronary artery calcified atherosclerotic plaque in African Americans with type 2 diabetes.	Coronary artery calcified atherosclerotic plaque (130 HU threshold) in type 2 diabetes	345 African American cases, 346 African American controls	137 African American cases, 68 African American controls	22q11.21	22	17949180	MICAL3	MICAL3			ENSG00000243156			rs139205844-?	rs139205844	0	139205844	intron_variant	0	NR	3e-06	5.52288		0.195	[0.075-0.315] unit decrease	Illumina [at least 13000000] (imputed)	N	coronary artery calcification	http://www.ebi.ac.uk/efo/EFO_0004723	GCST005173	Genome-wide genotyping array
2018-01-19	29221444	Divers J	2017-12-08	BMC Genet	www.ncbi.nlm.nih.gov/pubmed/29221444	Genome-wide association study of coronary artery calcified atherosclerotic plaque in African Americans with type 2 diabetes.	Coronary artery calcified atherosclerotic plaque score in type 2 diabetes	691 African American individuals	205 African American individuals	1q24.2	1	167398423	POU2F1	POU2F1			ENSG00000143190			rs58957777-?	rs58957777	0	58957777	intron_variant	0	NR	7e-06	5.1549		1.409	[0.58-2.24] unit decrease	Illumina [at least 13000000] (imputed)	N	coronary artery calcification	http://www.ebi.ac.uk/efo/EFO_0004723	GCST005174	Genome-wide genotyping array
2018-01-19	29221444	Divers J	2017-12-08	BMC Genet	www.ncbi.nlm.nih.gov/pubmed/29221444	Genome-wide association study of coronary artery calcified atherosclerotic plaque in African Americans with type 2 diabetes.	Coronary artery calcified atherosclerotic plaque score in type 2 diabetes	691 African American individuals	205 African American individuals	2q22.1	2	140292500	LRP1B	LRP1B			ENSG00000168702			rs1532002-?	rs1532002	0	1532002	intron_variant	0	NR	1e-06	6		1.066	[0.53-1.61] unit increase	Illumina [at least 13000000] (imputed)	N	coronary artery calcification	http://www.ebi.ac.uk/efo/EFO_0004723	GCST005174	Genome-wide genotyping array
2018-01-19	29221444	Divers J	2017-12-08	BMC Genet	www.ncbi.nlm.nih.gov/pubmed/29221444	Genome-wide association study of coronary artery calcified atherosclerotic plaque in African Americans with type 2 diabetes.	Coronary artery calcified atherosclerotic plaque (90 or 130 HU threshold) in type 2 diabetes	345 African American cases, 346 African American controls	137 African American cases, 68 African American controls	7q21.11	7	82295568	CACNA2D1	CACNA2D1			ENSG00000153956			rs113865535-?	rs113865535	0	113865535	intron_variant	0	NR	6e-06	5.22185		0.128	[0.057-0.199] unit decrease	Illumina [at least 13000000] (imputed)	N	coronary artery calcification	http://www.ebi.ac.uk/efo/EFO_0004723	GCST005175	Genome-wide genotyping array
2018-01-19	29221444	Divers J	2017-12-08	BMC Genet	www.ncbi.nlm.nih.gov/pubmed/29221444	Genome-wide association study of coronary artery calcified atherosclerotic plaque in African Americans with type 2 diabetes.	Coronary artery calcified atherosclerotic plaque score in type 2 diabetes	691 African American individuals	205 African American individuals	5q13.2	5	71560551	BDP1	BDP1, BDP1, BDP1			ENSG00000145734, ENSG00000274803, ENSG00000273873			rs277939-?	rs277939	0	277939	intron_variant	0	NR	3e-06	5.52288		1.082	[0.49-1.67] unit decrease	Illumina [at least 13000000] (imputed)	N	coronary artery calcification	http://www.ebi.ac.uk/efo/EFO_0004723	GCST005174	Genome-wide genotyping array
2018-01-19	29221444	Divers J	2017-12-08	BMC Genet	www.ncbi.nlm.nih.gov/pubmed/29221444	Genome-wide association study of coronary artery calcified atherosclerotic plaque in African Americans with type 2 diabetes.	Coronary artery calcified atherosclerotic plaque score in type 2 diabetes	691 African American individuals	205 African American individuals	5q15	5	95895062	ELL2	ELL2			ENSG00000118985			rs74543823-?	rs74543823	0	74543823	intron_variant	0	NR	2e-06	5.69897		1.306	[0.66-1.96] unit increase	Illumina [at least 13000000] (imputed)	N	coronary artery calcification	http://www.ebi.ac.uk/efo/EFO_0004723	GCST005174	Genome-wide genotyping array
2018-01-19	29221444	Divers J	2017-12-08	BMC Genet	www.ncbi.nlm.nih.gov/pubmed/29221444	Genome-wide association study of coronary artery calcified atherosclerotic plaque in African Americans with type 2 diabetes.	Coronary artery calcified atherosclerotic plaque score in type 2 diabetes	691 African American individuals	205 African American individuals	5q31.1	5	133121505	intergenic	HSPA4 - FSTL4	ENSG00000170606	ENSG00000053108		15056	74950	rs73790215-?	rs73790215	0	73790215	intergenic_variant	1	NR	6e-06	5.22185		1.37	[0.56-2.18] unit decrease	Illumina [at least 13000000] (imputed)	N	coronary artery calcification	http://www.ebi.ac.uk/efo/EFO_0004723	GCST005174	Genome-wide genotyping array
2018-01-19	29221444	Divers J	2017-12-08	BMC Genet	www.ncbi.nlm.nih.gov/pubmed/29221444	Genome-wide association study of coronary artery calcified atherosclerotic plaque in African Americans with type 2 diabetes.	Coronary artery calcified atherosclerotic plaque score in type 2 diabetes	691 African American individuals	205 African American individuals	5q31.1	5	133121505	intergenic	HSPA4 - FSTL4	ENSG00000170606	ENSG00000053108		15056	74950	rs73790215-?	rs73790215	0	73790215	intergenic_variant	1	NR	6e-06	5.22185		1.37	[0.56-2.18] unit decrease	Illumina [at least 13000000] (imputed)	N	coronary artery calcification	http://www.ebi.ac.uk/efo/EFO_0004723	GCST005174	Genome-wide genotyping array
2018-01-19	29221444	Divers J	2017-12-08	BMC Genet	www.ncbi.nlm.nih.gov/pubmed/29221444	Genome-wide association study of coronary artery calcified atherosclerotic plaque in African Americans with type 2 diabetes.	Coronary artery calcified atherosclerotic plaque score in type 2 diabetes	691 African American individuals	205 African American individuals	13q13.1	13	32127501	FRY	FRY			ENSG00000073910			rs543554-?	rs543554	0	543554	intron_variant	0	NR	5e-07	6.30103		0.993	[0.42-1.56] unit increase	Illumina [at least 13000000] (imputed)	N	coronary artery calcification	http://www.ebi.ac.uk/efo/EFO_0004723	GCST005174	Genome-wide genotyping array
2019-08-12	27903959	Lv H	2017-01-31	Oncotarget	www.ncbi.nlm.nih.gov/pubmed/27903959	Genome-wide haplotype association study identify the FGFR2 gene as a risk gene for acute myeloid leukemia.	Core binding factor acute myeloid leukemia	175 European ancestry cases, 218 European ancestry controls	NA	10q26.13	10	121510197	FGFR2	FGFR2; No mapped genes						rs2912759-T; rs7090018-T	rs2912759; rs7090018	0		non_coding_transcript_exon_variant; intron_variant		0	7e-06	5.1549				Affymetrix [734624]	N	acute myeloid leukemia	http://www.ebi.ac.uk/efo/EFO_0000222	GCST008413	Genome-wide genotyping array
2017-03-29	26503814	Hardin M	2016-10-27	Pharmacogenomics J	www.ncbi.nlm.nih.gov/pubmed/26503814	A genome-wide analysis of the response to inhaled β2-agonists in chronic obstructive pulmonary disease.	Response to bronchodilator in chronic obstructive pulmonary disease (change in FEV1)	5,766 European ancestry cases, 811 African American cases	NA	12q23.3	12	107412042	BTBD11	BTBD11			ENSG00000151136			rs114871691-A	rs114871691	0	114871691	intron_variant	0	0.95	1e-07	7	(BDRABS, AA)	0.114	[0.075-0.153] unit increase	Illumina [NR] (imputed)	N	FEV change measurement, response to bronchodilator	http://www.ebi.ac.uk/efo/EFO_0005921, http://purl.obolibrary.org/obo/GO_0097366	GCST003830	Genome-wide genotyping array
2017-03-29	26503814	Hardin M	2016-10-27	Pharmacogenomics J	www.ncbi.nlm.nih.gov/pubmed/26503814	A genome-wide analysis of the response to inhaled β2-agonists in chronic obstructive pulmonary disease.	Response to bronchodilator in chronic obstructive pulmonary disease (change in FEV1)	5,766 European ancestry cases, 811 African American cases	NA	12q23.3	12	107412042	BTBD11	BTBD11			ENSG00000151136			rs114871691-A	rs114871691	0	114871691	intron_variant	0	0.95	2e-07	6.69897	(BDRPRED, AA)	4.116	[2.57-5.66] unit increase	Illumina [NR] (imputed)	N	FEV change measurement, response to bronchodilator	http://www.ebi.ac.uk/efo/EFO_0005921, http://purl.obolibrary.org/obo/GO_0097366	GCST003830	Genome-wide genotyping array
2019-02-14	29507422	Hoffmann TJ	2018-03-05	Nat Genet	www.ncbi.nlm.nih.gov/pubmed/29507422	A large electronic-health-record-based genome-wide study of serum lipids.	Total cholesterol levels	76,627 European ancestry individuals, 7,795 Hispanic individuals, 6,855 East Asian ancestry individuals, 2,958 African American individuals, 439 South Asian ancestry individuals	NA	13q13.1	13	32379251	NR	BRCA2			ENSG00000139618			rs4942486-T	rs4942486	0	4942486	intron_variant	0	NR	6e-06	5.22185		0.019	unit increase	Affymetrix [at least 7091467] (imputed)	N	total cholesterol measurement	http://www.ebi.ac.uk/efo/EFO_0004574	GCST007143	Genome-wide genotyping array
2016-10-04	26482879	Paternoster L	2015-10-19	Nat Genet	www.ncbi.nlm.nih.gov/pubmed/26482879	Multi-ancestry genome-wide association study of 21,000 cases and 95,000 controls identifies new risk loci for atopic dermatitis.	Atopic dermatitis	18,900 European ancestry cases, 1,472 Japanese ancestry cases, 422 African American cases, 300 Latino cases, 305 cases, 84,166 European ancestry controls, 7,966 Japanese ancestry controls, 844 African American controls, 1,592 Latino controls, 896 controls	30,588 European ancestry cases, 459 African American cases, 1,012 Chinese ancestry cases, 226,537 European ancestry controls, 729 African American controls, 1,362 Chinese ancestry controls	5q31.1	5	132693166	IL13	KIF3A			ENSG00000131437			rs4705962-T	rs4705962	0	4705962	3_prime_UTR_variant	0	0.28	7e-12	11.1549	(conditional on rs6419573)	1.1	[1.07-1.13]	Illumina [15539996] (imputed)	N	atopic eczema	http://www.ebi.ac.uk/efo/EFO_0000274	GCST003184	Genome-wide genotyping array
2016-10-04	26482879	Paternoster L	2015-10-19	Nat Genet	www.ncbi.nlm.nih.gov/pubmed/26482879	Multi-ancestry genome-wide association study of 21,000 cases and 95,000 controls identifies new risk loci for atopic dermatitis.	Atopic dermatitis	18,900 European ancestry cases, 1,472 Japanese ancestry cases, 422 African American cases, 300 Latino cases, 305 cases, 84,166 European ancestry controls, 7,966 Japanese ancestry controls, 844 African American controls, 1,592 Latino controls, 896 controls	30,588 European ancestry cases, 459 African American cases, 1,012 Chinese ancestry cases, 226,537 European ancestry controls, 729 African American controls, 1,362 Chinese ancestry controls	5q31.1	5	132713335	KIF3A	KIF3A			ENSG00000131437			rs2897442-C	rs2897442	0	2897442	intron_variant	0	NR	1e-10	10	(EA, fixed effects)	1.09	[1.06-1.12]	Illumina [15539996] (imputed)	N	atopic eczema	http://www.ebi.ac.uk/efo/EFO_0000274	GCST003184	Genome-wide genotyping array
2016-10-04	26482879	Paternoster L	2015-10-19	Nat Genet	www.ncbi.nlm.nih.gov/pubmed/26482879	Multi-ancestry genome-wide association study of 21,000 cases and 95,000 controls identifies new risk loci for atopic dermatitis.	Atopic dermatitis	18,900 European ancestry cases, 1,472 Japanese ancestry cases, 422 African American cases, 300 Latino cases, 305 cases, 84,166 European ancestry controls, 7,966 Japanese ancestry controls, 844 African American controls, 1,592 Latino controls, 896 controls	30,588 European ancestry cases, 459 African American cases, 1,012 Chinese ancestry cases, 226,537 European ancestry controls, 729 African American controls, 1,362 Chinese ancestry controls	5q31.1	5	132655393	RAD50, IL13	TH2LCRR			ENSG00000223442			rs12188917-C	rs12188917	0	12188917	intron_variant	0	0.21	4e-17	16.3979	(EA, fixed effects)	1.14	[1.10–1.17]	Illumina [15539996] (imputed)	N	atopic eczema	http://www.ebi.ac.uk/efo/EFO_0000274	GCST003184	Genome-wide genotyping array
2018-08-16	22205395	Tekola Ayele F	2011-12-29	Immunogenetics	www.ncbi.nlm.nih.gov/pubmed/22205395	Genome-wide associated loci influencing interleukin (IL)-10, IL-1Ra, and IL-6 levels in African Americans.	Interleukin-10 levels	704 African American individuals	425 West African individuals	11p15.4	11	9410543	IPO7	IPO7			ENSG00000205339			rs12279202-T	rs12279202	0	12279202	intron_variant	0	0.09	4e-08	7.39794		0.06	[NR] unit decrease	Affymetrix [5396780] (imputed)	N	interleukin 10 measurement	http://www.ebi.ac.uk/efo/EFO_0004750	GCST006102	Genome-wide genotyping array
2018-08-16	22205395	Tekola Ayele F	2011-12-29	Immunogenetics	www.ncbi.nlm.nih.gov/pubmed/22205395	Genome-wide associated loci influencing interleukin (IL)-10, IL-1Ra, and IL-6 levels in African Americans.	Interleukin-10 levels	704 African American individuals	425 West African individuals	11q22.3	11	103097123	DCUN1D5	DCUN1D5 - DYNC2H1	ENSG00000137692	ENSG00000187240		4929	12287	rs11225547-C	rs11225547	0	11225547	intergenic_variant	1	0.05	4e-08	7.39794	(AA)	0.08	unit decrease	Affymetrix [5396780] (imputed)	N	interleukin 10 measurement	http://www.ebi.ac.uk/efo/EFO_0004750	GCST006102	Genome-wide genotyping array
2018-08-16	22205395	Tekola Ayele F	2011-12-29	Immunogenetics	www.ncbi.nlm.nih.gov/pubmed/22205395	Genome-wide associated loci influencing interleukin (IL)-10, IL-1Ra, and IL-6 levels in African Americans.	Interleukin-6 levels	697 African American individuals	NA				HIP1							chr7:75163479-T	chr7:75163479	0			1	0.01	1e-06	6		0.33	unit decrease	Affymetrix [5396780] (imputed)	N	interleukin-6 measurement	http://www.ebi.ac.uk/efo/EFO_0004810	GCST006103	Genome-wide genotyping array
2019-02-14	29507422	Hoffmann TJ	2018-03-05	Nat Genet	www.ncbi.nlm.nih.gov/pubmed/29507422	A large electronic-health-record-based genome-wide study of serum lipids.	Total cholesterol levels	76,627 European ancestry individuals, 7,795 Hispanic individuals, 6,855 East Asian ancestry individuals, 2,958 African American individuals, 439 South Asian ancestry individuals	NA	17q21.32	17	47658340	NR	KPNB1			ENSG00000108424			rs8078686-T	rs8078686	0	8078686	intron_variant	0	0.487	1e-19	19	(EA)	0.042	unit increase	Affymetrix [at least 7091467] (imputed)	N	total cholesterol measurement	http://www.ebi.ac.uk/efo/EFO_0004574	GCST007143	Genome-wide genotyping array
2019-02-14	29507422	Hoffmann TJ	2018-03-05	Nat Genet	www.ncbi.nlm.nih.gov/pubmed/29507422	A large electronic-health-record-based genome-wide study of serum lipids.	Total cholesterol levels	76,627 European ancestry individuals, 7,795 Hispanic individuals, 6,855 East Asian ancestry individuals, 2,958 African American individuals, 439 South Asian ancestry individuals	NA	17q21.32	17	47658340	NR	KPNB1			ENSG00000108424			rs8078686-T	rs8078686	0	8078686	intron_variant	0	NR	2e-22	21.699		0.041	unit increase	Affymetrix [at least 7091467] (imputed)	N	total cholesterol measurement	http://www.ebi.ac.uk/efo/EFO_0004574	GCST007143	Genome-wide genotyping array
2016-10-13	26503584	Litchfield K	2015-10-27	Nat Commun	www.ncbi.nlm.nih.gov/pubmed/26503584	Identification of four new susceptibility loci for testicular germ cell tumour.	Testicular germ cell tumor	986 European ancestry cases, 4,946 European ancestry controls	1,064 European ancestry cases, 4,009 cases, 10,082 European ancestry controls, 4,066 controls	3q23	3	142100008	ATP1B3, TFDP2	TFDP2			ENSG00000114126			rs11705932-C	rs11705932	0	11705932	intron_variant	0	0.8	2e-09	8.69897		1.18	[1.09-1.28]	Illumina [307291]	N	Testicular Germ Cell Tumor	http://www.ebi.ac.uk/efo/EFO_1000566	GCST003246	Genome-wide genotyping array
2016-10-06	26491034	Sarzynski MA	2015-10-21	Br J Sports Med	www.ncbi.nlm.nih.gov/pubmed/26491034	Genomic and transcriptomic predictors of triglyceride response to regular exercise.	Response to exercise (triglyceride level interaction)	478 European ancestry individuals from 99 families	NA	18q21.2	18	53731968	DCC							rs3906453-A	rs3906453	0	3906453	intergenic_variant	1	0.76	3e-06	5.52288		0.39	[NR] unit increase	Illumina [2396589] (imputed)	N	triglyceride change measurement, response to exercise	http://www.ebi.ac.uk/efo/EFO_0007681, http://www.ebi.ac.uk/efo/EFO_0007768	GCST003207	Genome-wide genotyping array
2016-09-27	26503763	Song J	2015-10-27	Mol Psychiatry	www.ncbi.nlm.nih.gov/pubmed/26503763	Genome-wide association study identifies SESTD1 as a novel risk gene for lithium-responsive bipolar disorder.	Subjective response to lithium treatment	1,639 European ancestry bipolar disorder responder cases, 8,899 European ancestry controls	NA	7p11.2	7	55008114	EGFR	NA - EGFR		ENSG00000146648			10903	rs4947962-G	rs4947962	0	4947962	intergenic_variant	1	0.11	1e-06	6		1.35	[NR]	Affymetrix, Illumina [> 8000000] (imputed)	N	bipolar disorder, response to lithium ion	http://www.ebi.ac.uk/efo/EFO_0000289, http://purl.obolibrary.org/obo/GO_0010226	GCST003158	Genome-wide genotyping array
2016-09-27	26503763	Song J	2015-10-27	Mol Psychiatry	www.ncbi.nlm.nih.gov/pubmed/26503763	Genome-wide association study identifies SESTD1 as a novel risk gene for lithium-responsive bipolar disorder.	Objective response to lithium treatment	323 European ancestry bipolar disorder responder cases, 6,684 European ancestry controls	NA	17q23.2	17	62310560	TBC1D3P2, MIR4315-2, MIR4315-1, METTL2A, MED13, EFCAB3	TBC1D3P2 - EFCAB3	ENSG00000188755	ENSG00000172421		34905	33381	rs142643109-G	rs142643109	0	142643109	intergenic_variant	1	0.02	4e-07	6.39794		3.57	[NR]	Affymetrix, Illumina [> 8000000] (imputed)	N	bipolar disorder, response to lithium ion	http://www.ebi.ac.uk/efo/EFO_0000289, http://purl.obolibrary.org/obo/GO_0010226	GCST003159	Genome-wide genotyping array
2019-08-12	27903959	Lv H	2017-01-31	Oncotarget	www.ncbi.nlm.nih.gov/pubmed/27903959	Genome-wide haplotype association study identify the FGFR2 gene as a risk gene for acute myeloid leukemia.	Core binding factor acute myeloid leukemia	175 European ancestry cases, 218 European ancestry controls	NA	11q13.4	11	73640240	NR	FAM168A - PLEKHB1; No mapped genes; No mapped genes; No mapped genes						rs650393-T; rs670811-C; rs591804-G; rs594814-C	rs650393; rs670811; rs591804; rs594814	0		intergenic_variant; intron_variant; intron_variant; 5_prime_UTR_variant		0.152	1e-08	8				Affymetrix [734624]	N	acute myeloid leukemia	http://www.ebi.ac.uk/efo/EFO_0000222	GCST008413	Genome-wide genotyping array
2016-10-06	26486471	van Loon J	2015-10-21	Eur J Hum Genet	www.ncbi.nlm.nih.gov/pubmed/26486471	Genome-wide association studies identify genetic loci for low von Willebrand factor levels.	Low vWF levels	up to 1,635 European ancestry individuals with low vWF levels, up to 33,286 European ancestry individuals with normal vWF levels	NA	6q24.3	6	147214169	STXBP5	STXBP5			ENSG00000164506			rs1221638-?	rs1221638	0	1221638	intron_variant	0	NR	6e-10	9.22185		1.28	[1.19-1.39]	Affymetrix, Illumina [~ 2600000] (imputed)	N	von Willebrand factor measurement	http://www.ebi.ac.uk/efo/EFO_0004629	GCST003210	Genome-wide genotyping array
2016-10-06	26486471	van Loon J	2015-10-21	Eur J Hum Genet	www.ncbi.nlm.nih.gov/pubmed/26486471	Genome-wide association studies identify genetic loci for low von Willebrand factor levels.	Low vWF levels	up to 1,635 European ancestry individuals with low vWF levels, up to 33,286 European ancestry individuals with normal vWF levels	NA	9q31.3	9	109182769	EPB41L4B	EPB41L4B			ENSG00000095203			rs3750450-?	rs3750450	0	3750450	missense_variant	0	NR	1e-06	6				Affymetrix, Illumina [~ 2600000] (imputed)	N	von Willebrand factor measurement	http://www.ebi.ac.uk/efo/EFO_0004629	GCST003210	Genome-wide genotyping array
2017-02-02	27515689	Kerns SL	2016-07-20	EBioMedicine	www.ncbi.nlm.nih.gov/pubmed/27515689	Meta-analysis of Genome Wide Association Studies Identifies Genetic Markers of Late Toxicity Following Radiotherapy for Prostate Cancer.	Response to radiotherapy in prostate cancer (toxicity, urinary frequency)	1,409 European ancestry individuals	NA	18q21.1	18	45971047	intergenic	EPG5 - PSTPIP2	ENSG00000152223	ENSG00000152229		3718	12489	rs8098701-T	rs8098701	0	8098701	intergenic_variant	1	0.07	2e-06	5.69897		2.41	[1.68-3.47]	NR [~ 38000000] (imputed)	N	response to radiation	http://purl.obolibrary.org/obo/GO_0009314	GCST003582	Genome-wide genotyping array
2017-02-02	27515689	Kerns SL	2016-07-20	EBioMedicine	www.ncbi.nlm.nih.gov/pubmed/27515689	Meta-analysis of Genome Wide Association Studies Identifies Genetic Markers of Late Toxicity Following Radiotherapy for Prostate Cancer.	Response to radiotherapy in prostate cancer (toxicity, urinary frequency)	1,409 European ancestry individuals	NA	1q41	1	214606084	intergenic	CENPF, ABHD17AP3			ENSG00000117724, ENSG00000250536			rs7366282-C	rs7366282	0	7366282	splice_region_variant	0	0.06	2e-06	5.69897		3.2	[1.98-5.16]	NR [~ 38000000] (imputed)	N	response to radiation	http://purl.obolibrary.org/obo/GO_0009314	GCST003582	Genome-wide genotyping array
2017-02-02	27515689	Kerns SL	2016-07-20	EBioMedicine	www.ncbi.nlm.nih.gov/pubmed/27515689	Meta-analysis of Genome Wide Association Studies Identifies Genetic Markers of Late Toxicity Following Radiotherapy for Prostate Cancer.	Toxicity response to radiotherapy in prostate cancer (decreased urine stream) (time to event)	1,245 European ancestry individuals	NA	18p11.32	18	2825420	intergenic	SMCHD1 - EMILIN2	ENSG00000101596	ENSG00000132205		20403	21586	rs673783-G	rs673783	0	673783	intron_variant	1	0.31	4e-06	5.39794		2.49	[1.69-3.67]	NR [~ 38000000] (imputed)	N	response to radiation	http://purl.obolibrary.org/obo/GO_0009314	GCST003581	Genome-wide genotyping array
2017-02-02	27515689	Kerns SL	2016-07-20	EBioMedicine	www.ncbi.nlm.nih.gov/pubmed/27515689	Meta-analysis of Genome Wide Association Studies Identifies Genetic Markers of Late Toxicity Following Radiotherapy for Prostate Cancer.	Response to radiotherapy in prostate cancer (toxicity, rectal bleeding)	1,487 European ancestry individuals	NA	3p12.3	3	76667643	intergenic	ROBO2			ENSG00000185008			rs12497518-?	rs12497518	0	12497518	intron_variant	0	0.53	1e-06	6		1.66667	[1.35-2.08]	NR [~ 38000000] (imputed)	N	response to radiation	http://purl.obolibrary.org/obo/GO_0009314	GCST003584	Genome-wide genotyping array
2016-09-23	26488411	Matsukura M	2015-10-21	PLoS One	www.ncbi.nlm.nih.gov/pubmed/26488411	Genome-Wide Association Study of Peripheral Arterial Disease in a Japanese Population.	Peripheral artery disease	785 Japanese ancestry cases, 3,383 Japanese ancestry controls	2,379 Japanese ancestry cases, 16,752 Japanese ancestry controls	8q23.3	8	112410153	CSMD3	CSMD3			ENSG00000164796			rs12677056-C	rs12677056	0	12677056	intron_variant	0	NR	3e-06	5.52288		1.28	[1.16-1.43]	Illumina [431666]	N	peripheral arterial disease	http://www.ebi.ac.uk/efo/EFO_0004265	GCST003154	Genome-wide genotyping array
2019-06-21	28898252	Wheeler E	2017-09-12	PLoS Med	www.ncbi.nlm.nih.gov/pubmed/28898252	Impact of common genetic determinants of Hemoglobin A1c on type 2 diabetes risk and diagnosis in ancestrally diverse populations: A transethnic genome-wide meta-analysis.	Glycated hemoglobin levels	88,355 European ancestry individuals	NA	1q23.1	1	158656588	SPTA1	SPTA1			ENSG00000163554			rs857691-T	rs857691	0	857691	synonymous_variant	0	0.2715	4e-25	24.3979		0.0193	[0.016-0.023] unit increase	Affymetrix, Illumina, Perlegen [~ 2500000] (imputed)	N	HbA1c measurement	http://www.ebi.ac.uk/efo/EFO_0004541	GCST007954	Genome-wide genotyping array
2019-06-21	28898252	Wheeler E	2017-09-12	PLoS Med	www.ncbi.nlm.nih.gov/pubmed/28898252	Impact of common genetic determinants of Hemoglobin A1c on type 2 diabetes risk and diagnosis in ancestrally diverse populations: A transethnic genome-wide meta-analysis.	Glycated hemoglobin levels	88,355 European ancestry individuals	NA	12q13.11	12	48105348	SENP1	SENP1, PFKM			ENSG00000079387, ENSG00000152556			rs2408955-T	rs2408955	0	2408955	5_prime_UTR_variant	0	0.5039	1e-15	15		0.0124	[0.0093-0.0155] unit increase	Affymetrix, Illumina, Perlegen [~ 2500000] (imputed)	N	HbA1c measurement	http://www.ebi.ac.uk/efo/EFO_0004541	GCST007954	Genome-wide genotyping array
2019-06-21	28898252	Wheeler E	2017-09-12	PLoS Med	www.ncbi.nlm.nih.gov/pubmed/28898252	Impact of common genetic determinants of Hemoglobin A1c on type 2 diabetes risk and diagnosis in ancestrally diverse populations: A transethnic genome-wide meta-analysis.	Glycated hemoglobin levels	88,355 European ancestry individuals	NA	3q21.1	3	123346931	ADCY5	ADCY5			ENSG00000173175			rs11708067-A	rs11708067	0	11708067	intron_variant	0	0.7542	1e-12	12		0.0132	[0.0095-0.0169] unit increase	Affymetrix, Illumina, Perlegen [~ 2500000] (imputed)	N	HbA1c measurement	http://www.ebi.ac.uk/efo/EFO_0004541	GCST007954	Genome-wide genotyping array
2019-06-21	28898252	Wheeler E	2017-09-12	PLoS Med	www.ncbi.nlm.nih.gov/pubmed/28898252	Impact of common genetic determinants of Hemoglobin A1c on type 2 diabetes risk and diagnosis in ancestrally diverse populations: A transethnic genome-wide meta-analysis.	Glycated hemoglobin levels	88,355 European ancestry individuals	NA	10q25.2	10	112992744	TCF7L2	TCF7L2			ENSG00000148737			rs17747324-C	rs17747324	0	17747324	intron_variant	0	0.2489	6e-11	10.2218		0.0149	[0.01-0.019] unit increase	Affymetrix, Illumina, Perlegen [~ 2500000] (imputed)	N	HbA1c measurement	http://www.ebi.ac.uk/efo/EFO_0004541	GCST007954	Genome-wide genotyping array
2019-06-21	28898252	Wheeler E	2017-09-12	PLoS Med	www.ncbi.nlm.nih.gov/pubmed/28898252	Impact of common genetic determinants of Hemoglobin A1c on type 2 diabetes risk and diagnosis in ancestrally diverse populations: A transethnic genome-wide meta-analysis.	Glycated hemoglobin levels	88,355 European ancestry individuals	NA	12q24.12	12	111472415	ATXN2	ATXN2			ENSG00000204842			rs10774625-G	rs10774625	0	10774625	intron_variant	0	0.5056	1e-08	8		0.0088	[0.0057-0.0119] unit increase	Affymetrix, Illumina, Perlegen [~ 2500000] (imputed)	N	HbA1c measurement	http://www.ebi.ac.uk/efo/EFO_0004541	GCST007954	Genome-wide genotyping array
2019-06-21	28898252	Wheeler E	2017-09-12	PLoS Med	www.ncbi.nlm.nih.gov/pubmed/28898252	Impact of common genetic determinants of Hemoglobin A1c on type 2 diabetes risk and diagnosis in ancestrally diverse populations: A transethnic genome-wide meta-analysis.	Glycated hemoglobin levels	18,472 East Asian ancestry individuals	NA	11p15.4	11	2837210	KCNQ1	KCNQ1			ENSG00000053918			rs2237896-G	rs2237896	0	2237896	intron_variant	0	0.6145	2e-07	6.69897		0.0251	[0.015-0.035] unit increase	Affymetrix, Illumina, Perlegen [~ 2500000] (imputed)	N	HbA1c measurement	http://www.ebi.ac.uk/efo/EFO_0004541	GCST007953	Genome-wide genotyping array
2017-10-27	28892062	Akiyama M	2017-09-11	Nat Genet	www.ncbi.nlm.nih.gov/pubmed/28892062	Genome-wide association study identifies 112 new loci for body mass index in the Japanese population.	Body mass index	up to 72,390 Japanese ancestry women, up to 85,894 Japanese ancestry men	up to 10,048 Japanese ancestry women, up to 5,098 Japanese ancestry men, up to 181,999 European ancestry women, up to 140,155 European ancestry controls	2p16.2	2	53934226	PSME4	PSME4			ENSG00000068878			rs10208649-C	rs10208649	0	10208649	intron_variant	0	0.013	5e-12	11.301	(Japanese)	0.111	[0.08-0.142] unit decrease	Illumina [6108953] (imputed)	N	body mass index	http://www.ebi.ac.uk/efo/EFO_0004340	GCST004904	Genome-wide genotyping array
2017-10-27	28892062	Akiyama M	2017-09-11	Nat Genet	www.ncbi.nlm.nih.gov/pubmed/28892062	Genome-wide association study identifies 112 new loci for body mass index in the Japanese population.	Body mass index	up to 72,390 Japanese ancestry women, up to 85,894 Japanese ancestry men	up to 10,048 Japanese ancestry women, up to 5,098 Japanese ancestry men, up to 181,999 European ancestry women, up to 140,155 European ancestry controls	2q24.3	2	168235432	STK39	STK39			ENSG00000198648			rs2390669-C	rs2390669	0	2390669	intron_variant	0	0.244	6e-10	9.22185	(Japanese)	0.024	[0.016-0.032] unit increase	Illumina [6108953] (imputed)	N	body mass index	http://www.ebi.ac.uk/efo/EFO_0004340	GCST004904	Genome-wide genotyping array
2017-10-27	28892062	Akiyama M	2017-09-11	Nat Genet	www.ncbi.nlm.nih.gov/pubmed/28892062	Genome-wide association study identifies 112 new loci for body mass index in the Japanese population.	Body mass index	up to 72,390 Japanese ancestry women, up to 85,894 Japanese ancestry men	up to 10,048 Japanese ancestry women, up to 5,098 Japanese ancestry men, up to 181,999 European ancestry women, up to 140,155 European ancestry controls	10q25.2	10	112998590	TCF7L2	TCF7L2			ENSG00000148737			rs7903146-T	rs7903146	0	7903146	intron_variant	0	0.044	9e-12	11.0458	(Japanese)	0.056	[0.04-0.072] unit decrease	Illumina [6108953] (imputed)	N	body mass index	http://www.ebi.ac.uk/efo/EFO_0004340	GCST004904	Genome-wide genotyping array
2017-10-27	28892062	Akiyama M	2017-09-11	Nat Genet	www.ncbi.nlm.nih.gov/pubmed/28892062	Genome-wide association study identifies 112 new loci for body mass index in the Japanese population.	Body mass index	up to 72,390 Japanese ancestry women, up to 85,894 Japanese ancestry men	up to 10,048 Japanese ancestry women, up to 5,098 Japanese ancestry men, up to 181,999 European ancestry women, up to 140,155 European ancestry controls	10q25.2	10	112998590	TCF7L2	TCF7L2			ENSG00000148737			rs7903146-T	rs7903146	0	7903146	intron_variant	0	0.31	1e-18	18		0.028	[0.022-0.034] unit decrease	Illumina [6108953] (imputed)	N	body mass index	http://www.ebi.ac.uk/efo/EFO_0004340	GCST004904	Genome-wide genotyping array
2017-10-27	28892062	Akiyama M	2017-09-11	Nat Genet	www.ncbi.nlm.nih.gov/pubmed/28892062	Genome-wide association study identifies 112 new loci for body mass index in the Japanese population.	Body mass index	up to 72,390 Japanese ancestry women, up to 85,894 Japanese ancestry men	up to 10,048 Japanese ancestry women, up to 5,098 Japanese ancestry men, up to 181,999 European ancestry women, up to 140,155 European ancestry controls	10q26.12	10	121139183	MIR5694, FGFR2	RPL19P16 - LINC01153	ENSG00000236762	ENSG00000227143		5460	39517	rs2257129-C	rs2257129	0	2257129	regulatory_region_variant	1	0.97	4e-11	10.3979		0.025	[0.017-0.033] unit decrease	Illumina [6108953] (imputed)	N	body mass index	http://www.ebi.ac.uk/efo/EFO_0004340	GCST004904	Genome-wide genotyping array
2017-10-27	28892062	Akiyama M	2017-09-11	Nat Genet	www.ncbi.nlm.nih.gov/pubmed/28892062	Genome-wide association study identifies 112 new loci for body mass index in the Japanese population.	Body mass index	up to 72,390 Japanese ancestry women, up to 85,894 Japanese ancestry men	up to 10,048 Japanese ancestry women, up to 5,098 Japanese ancestry men, up to 181,999 European ancestry women, up to 140,155 European ancestry controls	12q24.13	12	112203573	HECTD4	HECTD4			ENSG00000173064			rs2301712-G	rs2301712	0	2301712	non_coding_transcript_exon_variant	0	0.01	1e-08	8		0.021	[0.013-0.029] unit decrease	Illumina [6108953] (imputed)	N	body mass index	http://www.ebi.ac.uk/efo/EFO_0004340	GCST004904	Genome-wide genotyping array
2017-10-27	28892062	Akiyama M	2017-09-11	Nat Genet	www.ncbi.nlm.nih.gov/pubmed/28892062	Genome-wide association study identifies 112 new loci for body mass index in the Japanese population.	Body mass index	up to 72,390 Japanese ancestry women, up to 85,894 Japanese ancestry men	up to 10,048 Japanese ancestry women, up to 5,098 Japanese ancestry men, up to 181,999 European ancestry women, up to 140,155 European ancestry controls	15q22.2	15	61842133	RORA, VPS13C	NA - VPS13C		ENSG00000129003			10256	rs17303831-C	rs17303831	0	17303831	intron_variant	1	0.04	4e-10	9.39794		0.024	[0.016-0.032] unit decrease	Illumina [6108953] (imputed)	N	body mass index	http://www.ebi.ac.uk/efo/EFO_0004340	GCST004904	Genome-wide genotyping array
2017-10-27	28892062	Akiyama M	2017-09-11	Nat Genet	www.ncbi.nlm.nih.gov/pubmed/28892062	Genome-wide association study identifies 112 new loci for body mass index in the Japanese population.	Body mass index	up to 72,390 Japanese ancestry women, up to 85,894 Japanese ancestry men	up to 10,048 Japanese ancestry women, up to 5,098 Japanese ancestry men, up to 181,999 European ancestry women, up to 140,155 European ancestry controls	17p13.2	17	5377145	RABEP1	NUP88, RABEP1			ENSG00000108559, ENSG00000029725			rs3026101-C	rs3026101	0	3026101	synonymous_variant	0	0.35	9e-09	8.04576		0.014	[0.01-0.018] unit increase	Illumina [6108953] (imputed)	N	body mass index	http://www.ebi.ac.uk/efo/EFO_0004340	GCST004904	Genome-wide genotyping array
2017-10-27	28892062	Akiyama M	2017-09-11	Nat Genet	www.ncbi.nlm.nih.gov/pubmed/28892062	Genome-wide association study identifies 112 new loci for body mass index in the Japanese population.	Body mass index	up to 72,390 Japanese ancestry women, up to 85,894 Japanese ancestry men	up to 10,048 Japanese ancestry women, up to 5,098 Japanese ancestry men, up to 181,999 European ancestry women, up to 140,155 European ancestry controls	18q11.2	18	23521980	C18orf8	NPC1, RMC1			ENSG00000141458, ENSG00000141452			rs1788820-G	rs1788820	0	1788820	intron_variant	0	0.66	1e-09	9		0.02	[0.014-0.026] unit decrease	Illumina [6108953] (imputed)	N	body mass index	http://www.ebi.ac.uk/efo/EFO_0004340	GCST004904	Genome-wide genotyping array
2017-10-27	28892062	Akiyama M	2017-09-11	Nat Genet	www.ncbi.nlm.nih.gov/pubmed/28892062	Genome-wide association study identifies 112 new loci for body mass index in the Japanese population.	Body mass index	up to 72,390 Japanese ancestry women, up to 85,894 Japanese ancestry men	up to 10,048 Japanese ancestry women, up to 5,098 Japanese ancestry men, up to 181,999 European ancestry women, up to 140,155 European ancestry controls	18q21.2	18	53079272	DCC	DCC			ENSG00000187323			rs4129322-A	rs4129322	0	4129322	intron_variant	0	0.1	4e-08	7.39794		0.018	[0.012-0.024] unit decrease	Illumina [6108953] (imputed)	N	body mass index	http://www.ebi.ac.uk/efo/EFO_0004340	GCST004904	Genome-wide genotyping array
2017-10-27	28892062	Akiyama M	2017-09-11	Nat Genet	www.ncbi.nlm.nih.gov/pubmed/28892062	Genome-wide association study identifies 112 new loci for body mass index in the Japanese population.	Body mass index	up to 72,390 Japanese ancestry women, up to 85,894 Japanese ancestry men	up to 10,048 Japanese ancestry women, up to 5,098 Japanese ancestry men, up to 181,999 European ancestry women, up to 140,155 European ancestry controls	20p11.23	20	18310335	ZNF133	ZNF133			ENSG00000125846			rs7274963-G	rs7274963	0	7274963	intron_variant	0	0.18	2e-09	8.69897		0.02	[0.014-0.026] unit increase	Illumina [6108953] (imputed)	N	body mass index	http://www.ebi.ac.uk/efo/EFO_0004340	GCST004904	Genome-wide genotyping array
2019-02-14	29507422	Hoffmann TJ	2018-03-05	Nat Genet	www.ncbi.nlm.nih.gov/pubmed/29507422	A large electronic-health-record-based genome-wide study of serum lipids.	Total cholesterol levels	76,627 European ancestry individuals, 7,795 Hispanic individuals, 6,855 East Asian ancestry individuals, 2,958 African American individuals, 439 South Asian ancestry individuals	NA	9q32	9	114415286	NR	WHRN			ENSG00000095397			rs74551598-A	rs74551598	0	74551598	intron_variant	0	0.747	3e-07	6.52288	(EA)	0.029	unit increase	Affymetrix [at least 7091467] (imputed)	N	total cholesterol measurement	http://www.ebi.ac.uk/efo/EFO_0004574	GCST007143	Genome-wide genotyping array
2019-02-14	29507422	Hoffmann TJ	2018-03-05	Nat Genet	www.ncbi.nlm.nih.gov/pubmed/29507422	A large electronic-health-record-based genome-wide study of serum lipids.	Total cholesterol levels	76,627 European ancestry individuals, 7,795 Hispanic individuals, 6,855 East Asian ancestry individuals, 2,958 African American individuals, 439 South Asian ancestry individuals	NA	9q32	9	114415286	NR	WHRN			ENSG00000095397			rs74551598-A	rs74551598	0	74551598	intron_variant	0	NR	2e-08	7.69897		0.03	unit increase	Affymetrix [at least 7091467] (imputed)	N	total cholesterol measurement	http://www.ebi.ac.uk/efo/EFO_0004574	GCST007143	Genome-wide genotyping array
2017-10-08	28886342	Ng M	2017-09-07	Am J Hum Genet	www.ncbi.nlm.nih.gov/pubmed/28886342	A Genome-wide Association Study of Dupuytren Disease Reveals 17 Additional Variants Implicated in Fibrosis.	Dupuytren's disease	3,871 European ancestry cases, 4,686 European ancestry controls	4,041 European and unknown ancestry cases, 8,251 European and unknown ancestry controls	10q26.13	10	121662920	NR	FGFR2 - RPS15AP5	ENSG00000066468	ENSG00000223540		64462	50687	rs7071275-T	rs7071275	0	7071275	regulatory_region_variant	1	0.2	1e-06	6		1.15	[1.086-1.217]	Illumina [238825]	N	Dupuytren Contracture	http://www.ebi.ac.uk/efo/EFO_0004229	GCST004858	Genome-wide genotyping array
2017-10-08	28886342	Ng M	2017-09-07	Am J Hum Genet	www.ncbi.nlm.nih.gov/pubmed/28886342	A Genome-wide Association Study of Dupuytren Disease Reveals 17 Additional Variants Implicated in Fibrosis.	Dupuytren's disease	3,871 European ancestry cases, 4,686 European ancestry controls	4,041 European and unknown ancestry cases, 8,251 European and unknown ancestry controls	14q22.1	14	50607743	ATL1, MAP4K5, SAV1	ATL1			ENSG00000198513			rs1032466-?	rs1032466	0	1032466	intron_variant	0	0.694	2e-17	16.699		1.22249	[1.17-1.28]	Illumina [238825]	N	Dupuytren Contracture	http://www.ebi.ac.uk/efo/EFO_0004229	GCST004858	Genome-wide genotyping array
2017-10-08	28886342	Ng M	2017-09-07	Am J Hum Genet	www.ncbi.nlm.nih.gov/pubmed/28886342	A Genome-wide Association Study of Dupuytren Disease Reveals 17 Additional Variants Implicated in Fibrosis.	Dupuytren's disease	3,871 European ancestry cases, 4,686 European ancestry controls	4,041 European and unknown ancestry cases, 8,251 European and unknown ancestry controls	14q22.1	14	50607743	ATL1, MAP4K5, SAV1	ATL1			ENSG00000198513			rs1032466-?	rs1032466	0	1032466	intron_variant	0	0.694	2e-17	16.699		1.22249	[1.17-1.28]	Illumina [238825]	N	Dupuytren Contracture	http://www.ebi.ac.uk/efo/EFO_0004229	GCST004858	Genome-wide genotyping array
2017-10-08	28886342	Ng M	2017-09-07	Am J Hum Genet	www.ncbi.nlm.nih.gov/pubmed/28886342	A Genome-wide Association Study of Dupuytren Disease Reveals 17 Additional Variants Implicated in Fibrosis.	Dupuytren's disease	3,871 European ancestry cases, 4,686 European ancestry controls	4,041 European and unknown ancestry cases, 8,251 European and unknown ancestry controls	17q21.31	17	43582713	NR	DHX8			ENSG00000067596			rs4792901-?	rs4792901	0	4792901	intron_variant	0	0.69	3e-06	5.52288		1.11982	[1.07-1.18]	Illumina [238825]	N	Dupuytren Contracture	http://www.ebi.ac.uk/efo/EFO_0004229	GCST004858	Genome-wide genotyping array
2019-03-07	30578418	Giri A	2018-12-21	Nat Genet	www.ncbi.nlm.nih.gov/pubmed/30578418	Trans-ethnic association study of blood pressure determinants in over 750,000 individuals.	Systolic blood pressure	365,998 European ancestry individuals, 63,490 African ancestry individuals, 22,802 Hispanic individuals, 4,792 Asian ancestry individuals, 2,695 Native American ancestry individuals	299,024 European ancestry individuals, 17,277 individuals	4p11	4	48787252	OCIAD1	FRYL - OCIAD1	ENSG00000075539	ENSG00000109180		6930	17960	rs13141523-A	rs13141523	0	13141523	regulatory_region_variant	1	0.4113	5e-08	7.30103		0.1948	[0.12-0.26] mmHg decrease	Affymetrix [NR] (imputed)	N	systolic blood pressure	http://www.ebi.ac.uk/efo/EFO_0006335	GCST007267	Genome-wide genotyping array
2019-03-07	30578418	Giri A	2018-12-21	Nat Genet	www.ncbi.nlm.nih.gov/pubmed/30578418	Trans-ethnic association study of blood pressure determinants in over 750,000 individuals.	Systolic blood pressure	365,998 European ancestry individuals, 63,490 African ancestry individuals, 22,802 Hispanic individuals, 4,792 Asian ancestry individuals, 2,695 Native American ancestry individuals	299,024 European ancestry individuals, 17,277 individuals	1q32.2	1	207738834	CD46	CR1L - CD46	ENSG00000197721	ENSG00000117335		418	13220	rs7550273-C	rs7550273	0	7550273	regulatory_region_variant	1	0.3928	9e-09	8.04576		0.1935	[0.13-0.26] mmHg decrease	Affymetrix [NR] (imputed)	N	systolic blood pressure	http://www.ebi.ac.uk/efo/EFO_0006335	GCST007267	Genome-wide genotyping array
2019-03-07	30578418	Giri A	2018-12-21	Nat Genet	www.ncbi.nlm.nih.gov/pubmed/30578418	Trans-ethnic association study of blood pressure determinants in over 750,000 individuals.	Systolic blood pressure	365,998 European ancestry individuals, 63,490 African ancestry individuals, 22,802 Hispanic individuals, 4,792 Asian ancestry individuals, 2,695 Native American ancestry individuals	299,024 European ancestry individuals, 17,277 individuals	2p23.2	2	28417460	FOSL2	FOSL2 - PLB1	ENSG00000075426	ENSG00000163803		143	39685	rs2048240-C	rs2048240	0	2048240	intergenic_variant	1	0.5273	2e-12	11.699		0.2328	[0.17-0.3] mmHg increase	Affymetrix [NR] (imputed)	N	systolic blood pressure	http://www.ebi.ac.uk/efo/EFO_0006335	GCST007267	Genome-wide genotyping array
2019-03-18	30643258	Karlsson Linner R	2019-01-14	Nat Genet	www.ncbi.nlm.nih.gov/pubmed/30643258	Genome-wide association analyses of risk tolerance and risky behaviors in over 1 million individuals identify hundreds of loci and shared genetic influences.	General risk tolerance (MTAG)	975,353 European ancestry individuals	NA	18q21.2	18	56014206	TXNL1	LINC01416 - LINC01905	ENSG00000260930	ENSG00000267057		15987	17624	rs113118573-A	rs113118573	1	12957210	intron_variant	1	0.617	9e-09	8.04576		0.007	[0.0046-0.0094] unit decrease	Affymetrix, Illumina [5869552] (imputed)	N	risk-taking behaviour	http://www.ebi.ac.uk/efo/EFO_0008579	GCST007325	Genome-wide genotyping array
2019-03-18	30643258	Karlsson Linner R	2019-01-14	Nat Genet	www.ncbi.nlm.nih.gov/pubmed/30643258	Genome-wide association analyses of risk tolerance and risky behaviors in over 1 million individuals identify hundreds of loci and shared genetic influences.	General risk tolerance (MTAG)	975,353 European ancestry individuals	NA	4p15.32	4	15601446	CC2D2A	CC2D2A			ENSG00000048342			rs1134634-C	rs1134634	0	1134634	3_prime_UTR_variant	0	0.591	1e-08	8		0.0069	[0.0045-0.0093] unit decrease	Affymetrix, Illumina [5869552] (imputed)	N	risk-taking behaviour	http://www.ebi.ac.uk/efo/EFO_0008579	GCST007325	Genome-wide genotyping array
2019-03-18	30643258	Karlsson Linner R	2019-01-14	Nat Genet	www.ncbi.nlm.nih.gov/pubmed/30643258	Genome-wide association analyses of risk tolerance and risky behaviors in over 1 million individuals identify hundreds of loci and shared genetic influences.	General risk tolerance (MTAG)	975,353 European ancestry individuals	NA	7q22.3	7	104965556	KMT2E	LINC01004			ENSG00000228393			rs10266287-T	rs10266287	0	10266287	intron_variant	0	0.345	2e-08	7.69897		0.007	[0.0046-0.0094] unit increase	Affymetrix, Illumina [5869552] (imputed)	N	risk-taking behaviour	http://www.ebi.ac.uk/efo/EFO_0008579	GCST007325	Genome-wide genotyping array
2020-03-03	31959993	Craig JE	2020-01-20	Nat Genet	www.ncbi.nlm.nih.gov/pubmed/31959993	Multitrait analysis of glaucoma identifies new risk loci and enables polygenic prediction of disease susceptibility and progression.	Vertical cup-disc ratio (adjusted for vertical disc diameter)	67,040 British ancestry individuals	NA	2q37.3	2	238367637	TRAF3IP1	TRAF3IP1			ENSG00000204104			rs74409360-C	rs74409360	0	74409360	intron_variant	0	0.92	2e-06	5.69897		0.0071	NR unit increase	Affymetrix [at least 8002429] (imputed)	N	cup-to-disc ratio measurement	http://www.ebi.ac.uk/efo/EFO_0006939	GCST009723	Genome-wide genotyping array
2020-03-03	31959993	Craig JE	2020-01-20	Nat Genet	www.ncbi.nlm.nih.gov/pubmed/31959993	Multitrait analysis of glaucoma identifies new risk loci and enables polygenic prediction of disease susceptibility and progression.	Vertical cup-disc ratio (adjusted for vertical disc diameter)	67,040 British ancestry individuals	NA	22q13.1	22	37788635	TRIOBP	TRIOBP - H1-0	ENSG00000100106	ENSG00000189060		12079	16594	rs71324877-G	rs71324877	0	71324877	intergenic_variant	1	0.36	5e-14	13.301		0.00719	[0.0053-0.0091] unit increase	Affymetrix [at least 8002429] (imputed)	N	cup-to-disc ratio measurement	http://www.ebi.ac.uk/efo/EFO_0006939	GCST009723	Genome-wide genotyping array
2020-03-03	31959993	Craig JE	2020-01-20	Nat Genet	www.ncbi.nlm.nih.gov/pubmed/31959993	Multitrait analysis of glaucoma identifies new risk loci and enables polygenic prediction of disease susceptibility and progression.	Vertical cup-disc ratio (adjusted for vertical disc diameter)	67,040 British ancestry individuals	NA	9p22.2	9	18089834	SH3GL2	ADAMTSL1			ENSG00000178031			rs78542921-T	rs78542921	0	78542921	intron_variant	0	0.96	8e-10	9.09691		0.01	[0.0053-0.0147] unit decrease	Affymetrix [at least 8002429] (imputed)	N	cup-to-disc ratio measurement	http://www.ebi.ac.uk/efo/EFO_0006939	GCST009723	Genome-wide genotyping array
2020-01-28	31676860	Zhao B	2019-11-01	Nat Genet	www.ncbi.nlm.nih.gov/pubmed/31676860	Genome-wide association analysis of 19,629 individuals identifies variants influencing regional brain volumes and refines their genetic co-architecture with cognitive and mental health traits.	Brain region volumes	19,629 British ancestry individuals	NA	2q24.3	2	168247489	NR	STK39			ENSG00000198648			rs76179989-?	rs76179989	0	76179989	5_prime_UTR_variant	0	NR	3e-08	7.52288	(right thalamus proper)			NR [9227495] (imputed)	N	brain volume measurement	http://www.ebi.ac.uk/efo/EFO_0006930	GCST009518	Genome-wide genotyping array
2020-01-28	31676860	Zhao B	2019-11-01	Nat Genet	www.ncbi.nlm.nih.gov/pubmed/31676860	Genome-wide association analysis of 19,629 individuals identifies variants influencing regional brain volumes and refines their genetic co-architecture with cognitive and mental health traits.	Brain region volumes	19,629 British ancestry individuals	NA	4q21.1	4	77794278	NR	CNOT6L			ENSG00000138767			rs34830788-?	rs34830788	0	34830788	intron_variant	0	NR	5e-09	8.30103	(right ventral DC)			NR [9227495] (imputed)	N	brain volume measurement	http://www.ebi.ac.uk/efo/EFO_0006930	GCST009518	Genome-wide genotyping array
2020-01-28	31676860	Zhao B	2019-11-01	Nat Genet	www.ncbi.nlm.nih.gov/pubmed/31676860	Genome-wide association analysis of 19,629 individuals identifies variants influencing regional brain volumes and refines their genetic co-architecture with cognitive and mental health traits.	Brain region volumes	19,629 British ancestry individuals	NA	4q21.1	4	77794110	NR	CNOT6L			ENSG00000138767			rs6816134-?	rs6816134	0	6816134	intron_variant	0	NR	1e-08	8	(right ventral DC)			NR [9227495] (imputed)	N	brain volume measurement	http://www.ebi.ac.uk/efo/EFO_0006930	GCST009518	Genome-wide genotyping array
2019-02-01	30573740	Yap CX	2018-12-20	Nat Commun	www.ncbi.nlm.nih.gov/pubmed/30573740	Dissection of genetic variation and evidence for pleiotropy in male pattern baldness.	Male-pattern baldness	205,327 European ancestry males	NA	20q11.22	20	34325728	NR	AHCY - ITCH	ENSG00000101444	ENSG00000078747		13926	37513	rs6088466-A	rs6088466	0	6088466	intergenic_variant	1	0.303293	4e-16	15.3979		0.0272816	[0.021-0.034] unit decrease	NR [19129689] (imputed)	N	balding measurement	http://www.ebi.ac.uk/efo/EFO_0007825	GCST007020	Genome-wide genotyping array
2019-02-01	30573740	Yap CX	2018-12-20	Nat Commun	www.ncbi.nlm.nih.gov/pubmed/30573740	Dissection of genetic variation and evidence for pleiotropy in male pattern baldness.	Male-pattern baldness	205,327 European ancestry males	NA	16p12.1	16	27469476	NR	GTF3C1			ENSG00000077235			rs61739285-T	rs61739285	0	61739285	missense_variant	0	0.0344621	4e-11	10.3979		0.0559936	[0.039-0.073] unit decrease	NR [19129689] (imputed)	N	balding measurement	http://www.ebi.ac.uk/efo/EFO_0007825	GCST007020	Genome-wide genotyping array
2019-02-01	30573740	Yap CX	2018-12-20	Nat Commun	www.ncbi.nlm.nih.gov/pubmed/30573740	Dissection of genetic variation and evidence for pleiotropy in male pattern baldness.	Male-pattern baldness	205,327 European ancestry males	NA	6q21	6	111305787	NR	MFSD4B, REV3L			ENSG00000173214, ENSG00000009413			rs574056-T	rs574056	0	574056	intron_variant	0	0.057863	3e-14	13.5229		0.0501067	[0.037-0.063] unit increase	NR [19129689] (imputed)	N	balding measurement	http://www.ebi.ac.uk/efo/EFO_0007825	GCST007020	Genome-wide genotyping array
2020-03-03	31959993	Craig JE	2020-01-20	Nat Genet	www.ncbi.nlm.nih.gov/pubmed/31959993	Multitrait analysis of glaucoma identifies new risk loci and enables polygenic prediction of disease susceptibility and progression.	Vertical cup-disc ratio (multi-trait analysis)	90,939 European ancestry individuals	NA	7q22.1	7	102134102	CUX1	CUX1			ENSG00000257923			rs201530-A	rs201530	0	201530	intron_variant	0	0.47	7e-10	9.1549		0.0053	NR unit increase	Affymetrix, Illumina [8002429] (imputed)	N	cup-to-disc ratio measurement	http://www.ebi.ac.uk/efo/EFO_0006939	GCST009724	Genome-wide genotyping array
2020-03-03	31959993	Craig JE	2020-01-20	Nat Genet	www.ncbi.nlm.nih.gov/pubmed/31959993	Multitrait analysis of glaucoma identifies new risk loci and enables polygenic prediction of disease susceptibility and progression.	Vertical cup-disc ratio (multi-trait analysis)	90,939 European ancestry individuals	NA	9p22.2	9	18089834	SH3GL2, ADAMTSL1	ADAMTSL1			ENSG00000178031			rs78542921-T	rs78542921	0	78542921	intron_variant	0	0.96	2e-11	10.699		0.01	NR unit decrease	Affymetrix, Illumina [8002429] (imputed)	N	cup-to-disc ratio measurement	http://www.ebi.ac.uk/efo/EFO_0006939	GCST009724	Genome-wide genotyping array
2020-03-03	31959993	Craig JE	2020-01-20	Nat Genet	www.ncbi.nlm.nih.gov/pubmed/31959993	Multitrait analysis of glaucoma identifies new risk loci and enables polygenic prediction of disease susceptibility and progression.	Vertical cup-disc ratio (multi-trait analysis)	90,939 European ancestry individuals	NA	10q25.3	10	116786535	HSPA12A, ENO4	HSPA12A			ENSG00000165868			rs11197820-G	rs11197820	0	11197820	intron_variant	0	0.58	3e-13	12.5229		0.0064	NR unit decrease	Affymetrix, Illumina [8002429] (imputed)	N	cup-to-disc ratio measurement	http://www.ebi.ac.uk/efo/EFO_0006939	GCST009724	Genome-wide genotyping array
2020-03-03	31959993	Craig JE	2020-01-20	Nat Genet	www.ncbi.nlm.nih.gov/pubmed/31959993	Multitrait analysis of glaucoma identifies new risk loci and enables polygenic prediction of disease susceptibility and progression.	Vertical cup-disc ratio (multi-trait analysis)	90,939 European ancestry individuals	NA	2q37.3	2	238367637	TRAF3IP1	TRAF3IP1			ENSG00000204104			rs74409360-C	rs74409360	0	74409360	intron_variant	0	0.92	2e-08	7.69897		0.0088	NR unit increase	Affymetrix, Illumina [8002429] (imputed)	N	cup-to-disc ratio measurement	http://www.ebi.ac.uk/efo/EFO_0006939	GCST009724	Genome-wide genotyping array
2020-03-03	31959993	Craig JE	2020-01-20	Nat Genet	www.ncbi.nlm.nih.gov/pubmed/31959993	Multitrait analysis of glaucoma identifies new risk loci and enables polygenic prediction of disease susceptibility and progression.	Vertical cup-disc ratio (multi-trait analysis)	90,939 European ancestry individuals	NA	5q14.2	5	83446299	XRCC4, VCAN	FTH1P9 - VCAN	ENSG00000251395	ENSG00000038427		19269	25319	rs12188947-A	rs12188947	0	12188947	intergenic_variant	1	0.6	2e-09	8.69897		0.0053	NR unit increase	Affymetrix, Illumina [8002429] (imputed)	N	cup-to-disc ratio measurement	http://www.ebi.ac.uk/efo/EFO_0006939	GCST009724	Genome-wide genotyping array
2020-07-21	32203549	Richardson TG	2020-03-23	PLoS Med	www.ncbi.nlm.nih.gov/pubmed/32203549	Evaluating the relationship between circulating lipoprotein lipids and apolipoproteins with risk of coronary heart disease: A multivariable Mendelian randomisation analysis.	LDL cholesterol levels	440,546 European ancestry individuals	NA	7p15.3	7	21559135	DNAH11	DNAH11			ENSG00000105877			rs56130071-G	rs56130071	0	56130071	intron_variant	0	0.783015	5e-39	38.301		0.0331915	[0.028-0.038] unit decrease	Affymetrix [NR] (imputed)	N	low density lipoprotein cholesterol measurement	http://www.ebi.ac.uk/efo/EFO_0004611	GCST010245	Genome-wide genotyping array
2020-07-21	32203549	Richardson TG	2020-03-23	PLoS Med	www.ncbi.nlm.nih.gov/pubmed/32203549	Evaluating the relationship between circulating lipoprotein lipids and apolipoproteins with risk of coronary heart disease: A multivariable Mendelian randomisation analysis.	LDL cholesterol levels	440,546 European ancestry individuals	NA	1p13.3	1	109272258	CELSR2	CELSR2			ENSG00000143126			rs4970834-C	rs4970834	0	4970834	intron_variant	0	0.813361	2E-336	335.699		0.105228	[0.1-0.11] unit increase	Affymetrix [NR] (imputed)	N	low density lipoprotein cholesterol measurement	http://www.ebi.ac.uk/efo/EFO_0004611	GCST010245	Genome-wide genotyping array
2020-07-21	32203549	Richardson TG	2020-03-23	PLoS Med	www.ncbi.nlm.nih.gov/pubmed/32203549	Evaluating the relationship between circulating lipoprotein lipids and apolipoproteins with risk of coronary heart disease: A multivariable Mendelian randomisation analysis.	LDL cholesterol levels	440,546 European ancestry individuals	NA	2p24.1	2	21044589	APOB	APOB - TDRD15	ENSG00000084674	ENSG00000218819		516	79379	rs934197-G	rs934197	0	934197	regulatory_region_variant	1	0.664558	9E-312	311.046		0.0831886	[0.079-0.088] unit decrease	Affymetrix [NR] (imputed)	N	low density lipoprotein cholesterol measurement	http://www.ebi.ac.uk/efo/EFO_0004611	GCST010245	Genome-wide genotyping array
2020-07-21	32203549	Richardson TG	2020-03-23	PLoS Med	www.ncbi.nlm.nih.gov/pubmed/32203549	Evaluating the relationship between circulating lipoprotein lipids and apolipoproteins with risk of coronary heart disease: A multivariable Mendelian randomisation analysis.	LDL cholesterol levels	440,546 European ancestry individuals	NA	5q13.3	5	75360714	HMGCR	HMGCR, CERT1			ENSG00000113161, ENSG00000113163			rs12916-T	rs12916	0	12916	3_prime_UTR_variant	0	0.599461	2e-187	186.699		0.0621277	[0.058-0.066] unit decrease	Affymetrix [NR] (imputed)	N	low density lipoprotein cholesterol measurement	http://www.ebi.ac.uk/efo/EFO_0004611	GCST010245	Genome-wide genotyping array
2020-07-21	32203549	Richardson TG	2020-03-23	PLoS Med	www.ncbi.nlm.nih.gov/pubmed/32203549	Evaluating the relationship between circulating lipoprotein lipids and apolipoproteins with risk of coronary heart disease: A multivariable Mendelian randomisation analysis.	LDL cholesterol levels	440,546 European ancestry individuals	NA	1p13.3	1	109255141	CELSR2	CELSR2			ENSG00000143126			rs6693893-T	rs6693893	0	6693893	intron_variant	0	0.964699	3e-40	39.5229		0.0749332	[0.064-0.086] unit increase	Affymetrix [NR] (imputed)	N	low density lipoprotein cholesterol measurement	http://www.ebi.ac.uk/efo/EFO_0004611	GCST010245	Genome-wide genotyping array
2020-07-21	32203549	Richardson TG	2020-03-23	PLoS Med	www.ncbi.nlm.nih.gov/pubmed/32203549	Evaluating the relationship between circulating lipoprotein lipids and apolipoproteins with risk of coronary heart disease: A multivariable Mendelian randomisation analysis.	LDL cholesterol levels	440,546 European ancestry individuals	NA	12q24.12	12	111535554	ATXN2	ATXN2			ENSG00000204842			rs597808-A	rs597808	0	597808	intron_variant	0	0.484083	2e-38	37.699		0.0271233	[0.023-0.031] unit decrease	Affymetrix [NR] (imputed)	N	low density lipoprotein cholesterol measurement	http://www.ebi.ac.uk/efo/EFO_0004611	GCST010245	Genome-wide genotyping array
2020-07-21	32203549	Richardson TG	2020-03-23	PLoS Med	www.ncbi.nlm.nih.gov/pubmed/32203549	Evaluating the relationship between circulating lipoprotein lipids and apolipoproteins with risk of coronary heart disease: A multivariable Mendelian randomisation analysis.	LDL cholesterol levels	440,546 European ancestry individuals	NA	17q21.32	17	47552040	NPEPPS	NPEPPS			ENSG00000141279			rs36043200-G	rs36043200	0	36043200	intron_variant	0	0.483302	1e-36	36		0.0264581	[0.022-0.031] unit increase	Affymetrix [NR] (imputed)	N	low density lipoprotein cholesterol measurement	http://www.ebi.ac.uk/efo/EFO_0004611	GCST010245	Genome-wide genotyping array
2019-03-18	30643258	Karlsson Linner R	2019-01-14	Nat Genet	www.ncbi.nlm.nih.gov/pubmed/30643258	Genome-wide association analyses of risk tolerance and risky behaviors in over 1 million individuals identify hundreds of loci and shared genetic influences.	General risk tolerance (MTAG)	975,353 European ancestry individuals	NA	1p21.3	1	97933063	SNX7	DPYD			ENSG00000188641			rs4271249-T	rs4271249	0	4271249	intron_variant	0	0.591	2e-08	7.69897		0.0067	[0.0043-0.0091] unit increase	Affymetrix, Illumina [5869552] (imputed)	N	risk-taking behaviour	http://www.ebi.ac.uk/efo/EFO_0008579	GCST007325	Genome-wide genotyping array
2019-03-18	30643258	Karlsson Linner R	2019-01-14	Nat Genet	www.ncbi.nlm.nih.gov/pubmed/30643258	Genome-wide association analyses of risk tolerance and risky behaviors in over 1 million individuals identify hundreds of loci and shared genetic influences.	General risk tolerance (MTAG)	975,353 European ancestry individuals	NA	7q31.33	7	127430431	ZNF800	ZNF800			ENSG00000048405			rs7802895-A	rs7802895	0	7802895	intron_variant	0	0.135	2e-08	7.69897		0.0096	[0.0063-0.0129] unit increase	Affymetrix, Illumina [5869552] (imputed)	N	risk-taking behaviour	http://www.ebi.ac.uk/efo/EFO_0008579	GCST007325	Genome-wide genotyping array
2019-03-18	30643258	Karlsson Linner R	2019-01-14	Nat Genet	www.ncbi.nlm.nih.gov/pubmed/30643258	Genome-wide association analyses of risk tolerance and risky behaviors in over 1 million individuals identify hundreds of loci and shared genetic influences.	General risk tolerance (MTAG)	975,353 European ancestry individuals	NA	5q12.1	5	62604283	IPO11	IPO11			ENSG00000086200			rs6897129-A	rs6897129	0	6897129	intron_variant	0	0.667	3e-08	7.52288		0.007	[0.0045-0.0095] unit increase	Affymetrix, Illumina [5869552] (imputed)	N	risk-taking behaviour	http://www.ebi.ac.uk/efo/EFO_0008579	GCST007325	Genome-wide genotyping array
2020-03-03	31959993	Craig JE	2020-01-20	Nat Genet	www.ncbi.nlm.nih.gov/pubmed/31959993	Multitrait analysis of glaucoma identifies new risk loci and enables polygenic prediction of disease susceptibility and progression.	Vertical cup-disc ratio (multi-trait analysis)	90,939 European ancestry individuals	NA	13q33.3	13	108615118	MYO16	MYO16			ENSG00000041515			rs75764673-A	rs75764673	0	75764673	intron_variant	0	0.73	2e-12	11.699		0.0068	NR unit increase	Affymetrix, Illumina [8002429] (imputed)	N	cup-to-disc ratio measurement	http://www.ebi.ac.uk/efo/EFO_0006939	GCST009724	Genome-wide genotyping array
2020-03-03	31959993	Craig JE	2020-01-20	Nat Genet	www.ncbi.nlm.nih.gov/pubmed/31959993	Multitrait analysis of glaucoma identifies new risk loci and enables polygenic prediction of disease susceptibility and progression.	Vertical cup-disc ratio (multi-trait analysis)	90,939 European ancestry individuals	NA	17q23.2	17	61184679	BCAS3	BCAS3			ENSG00000141376			rs2204928-C	rs2204928	0	2204928	intron_variant	0	0.21	2e-13	12.699		0.0078	NR unit decrease	Affymetrix, Illumina [8002429] (imputed)	N	cup-to-disc ratio measurement	http://www.ebi.ac.uk/efo/EFO_0006939	GCST009724	Genome-wide genotyping array
2020-03-03	31959993	Craig JE	2020-01-20	Nat Genet	www.ncbi.nlm.nih.gov/pubmed/31959993	Multitrait analysis of glaucoma identifies new risk loci and enables polygenic prediction of disease susceptibility and progression.	Vertical cup-disc ratio (multi-trait analysis)	90,939 European ancestry individuals	NA	1q42.13	1	227490022	CDC42BPA, ZNF678	BTF3P9 - TUBB8P10	ENSG00000224834	ENSG00000237469		55676	3007	rs77271542-A	rs77271542	0	77271542	regulatory_region_variant	1	0.94	3e-16	15.5229		0.01	NR unit decrease	Affymetrix, Illumina [8002429] (imputed)	N	cup-to-disc ratio measurement	http://www.ebi.ac.uk/efo/EFO_0006939	GCST009724	Genome-wide genotyping array
2020-03-03	31959993	Craig JE	2020-01-20	Nat Genet	www.ncbi.nlm.nih.gov/pubmed/31959993	Multitrait analysis of glaucoma identifies new risk loci and enables polygenic prediction of disease susceptibility and progression.	Vertical cup-disc ratio (multi-trait analysis)	90,939 European ancestry individuals	NA	2p16.1	2	55785079	PNPT1, EFEMP1	PNPT1 - EFEMP1	ENSG00000138035	ENSG00000115380		91216	80888	rs2009262-T	rs2009262	0	2009262	intergenic_variant	1	0.79	1e-19	19		0.0097	NR unit increase	Affymetrix, Illumina [8002429] (imputed)	N	cup-to-disc ratio measurement	http://www.ebi.ac.uk/efo/EFO_0006939	GCST009724	Genome-wide genotyping array
2020-03-03	31959993	Craig JE	2020-01-20	Nat Genet	www.ncbi.nlm.nih.gov/pubmed/31959993	Multitrait analysis of glaucoma identifies new risk loci and enables polygenic prediction of disease susceptibility and progression.	Vertical cup-disc ratio (multi-trait analysis)	90,939 European ancestry individuals	NA	2p16.1	2	55785079	PNPT1, EFEMP1	PNPT1 - EFEMP1	ENSG00000138035	ENSG00000115380		91216	80888	rs2009262-T	rs2009262	0	2009262	intergenic_variant	1	0.79	1e-19	19		0.0097	NR unit increase	Affymetrix, Illumina [8002429] (imputed)	N	cup-to-disc ratio measurement	http://www.ebi.ac.uk/efo/EFO_0006939	GCST009724	Genome-wide genotyping array
2019-02-08	30593698	Hubel C	2018-12-28	Am J Med Genet B Neuropsychiatr Genet	www.ncbi.nlm.nih.gov/pubmed/30593698	Genomics of body fat percentage may contribute to sex bias in anorexia nervosa.	Fat-free mass	70,700 European ancestry female individuals, 85,261 European ancestry male individuals	NA	5q14.3	5	83515065	NR	VCAN			ENSG00000038427			rs34580448-?	rs34580448	0	34580448	intron_variant	0	NR	3e-07	6.52288		0.28001	[0.17-0.39] unit increase	Affymetrix [7794483] (imputed)	N	lean body mass	http://www.ebi.ac.uk/efo/EFO_0004995	GCST007063	Genome-wide genotyping array
2019-02-08	30593698	Hubel C	2018-12-28	Am J Med Genet B Neuropsychiatr Genet	www.ncbi.nlm.nih.gov/pubmed/30593698	Genomics of body fat percentage may contribute to sex bias in anorexia nervosa.	Fat-free mass	70,700 European ancestry female individuals, 85,261 European ancestry male individuals	NA	11p11.2	11	47929801	NR	NUP160 - PTPRJ	ENSG00000030066	ENSG00000149177		81246	50757	rs1228024-?	rs1228024	0	1228024	intergenic_variant	1	NR	1e-06	6		0.11374	[0.068-0.159] unit decrease	Affymetrix [7794483] (imputed)	N	lean body mass	http://www.ebi.ac.uk/efo/EFO_0004995	GCST007063	Genome-wide genotyping array
2019-02-08	30593698	Hubel C	2018-12-28	Am J Med Genet B Neuropsychiatr Genet	www.ncbi.nlm.nih.gov/pubmed/30593698	Genomics of body fat percentage may contribute to sex bias in anorexia nervosa.	Fat-free mass	70,700 European ancestry female individuals, 85,261 European ancestry male individuals	NA	6q23.1	6	130024960	NR	L3MBTL3			ENSG00000198945			rs7740188-?	rs7740188	0	7740188	intron_variant	0	NR	6e-22	21.2218	(female)	0.25115	[0.2-0.3] unit decrease	Affymetrix [7794483] (imputed)	N	lean body mass	http://www.ebi.ac.uk/efo/EFO_0004995	GCST007063	Genome-wide genotyping array
2019-02-08	30593698	Hubel C	2018-12-28	Am J Med Genet B Neuropsychiatr Genet	www.ncbi.nlm.nih.gov/pubmed/30593698	Genomics of body fat percentage may contribute to sex bias in anorexia nervosa.	Fat-free mass	70,700 European ancestry female individuals, 85,261 European ancestry male individuals	NA	7q21.2	7	92620826	NR	CDK6			ENSG00000105810			rs42044-?	rs42044	0	42044	intron_variant	0	NR	2e-16	15.699	(female)	0.22331	[0.17-0.28] unit increase	Affymetrix [7794483] (imputed)	N	lean body mass	http://www.ebi.ac.uk/efo/EFO_0004995	GCST007063	Genome-wide genotyping array
2019-02-08	30595370	Kichaev G	2018-12-27	Am J Hum Genet	www.ncbi.nlm.nih.gov/pubmed/30595370	Leveraging Polygenic Functional Enrichment to Improve GWAS Power.	Heel bone mineral density	approximately 446,000 European ancestry individuals	NA	9p23	9	13226946		MPDZ			ENSG00000107186			rs12340775-?	rs12340775	0	12340775	intron_variant	0	NR	1e-22	22				NR [~ 8900000] (imputed)	N	heel bone mineral density	http://www.ebi.ac.uk/efo/EFO_0009270	GCST007066	Genome-wide genotyping array
2020-03-03	31959993	Craig JE	2020-01-20	Nat Genet	www.ncbi.nlm.nih.gov/pubmed/31959993	Multitrait analysis of glaucoma identifies new risk loci and enables polygenic prediction of disease susceptibility and progression.	Vertical cup-disc ratio (multi-trait analysis)	90,939 European ancestry individuals	NA	22q13.1	22	37780972	TRIOBP, H1F0	TRIOBP - H1-0	ENSG00000100106	ENSG00000189060		4416	24257	rs5750494-T	rs5750494	0	5750494	intergenic_variant	1	0.37	2e-16	15.699		0.0073	NR unit increase	Affymetrix, Illumina [8002429] (imputed)	N	cup-to-disc ratio measurement	http://www.ebi.ac.uk/efo/EFO_0006939	GCST009724	Genome-wide genotyping array
2020-03-03	31959993	Craig JE	2020-01-20	Nat Genet	www.ncbi.nlm.nih.gov/pubmed/31959993	Multitrait analysis of glaucoma identifies new risk loci and enables polygenic prediction of disease susceptibility and progression.	Intraocular pressure	133,492 European ancestry individuals	NA	11q23.3	11	120377784	ARHGEF12	ARHGEF12			ENSG00000196914			rs58073046-A	rs58073046	0	58073046	intron_variant	0	0.88	7e-23	22.1549				Affymetrix, Illumina [8002429] (imputed)	N	intraocular pressure measurement	http://www.ebi.ac.uk/efo/EFO_0004695	GCST009725	Genome-wide genotyping array
2020-03-03	31959993	Craig JE	2020-01-20	Nat Genet	www.ncbi.nlm.nih.gov/pubmed/31959993	Multitrait analysis of glaucoma identifies new risk loci and enables polygenic prediction of disease susceptibility and progression.	Intraocular pressure	133,492 European ancestry individuals	NA	15q22.2	15	61665830	VPS13C	NA - LINC02349		ENSG00000259284			63935	rs2249195-A	rs2249195	0	2249195	intron_variant	1	0.57	7e-18	17.1549				Affymetrix, Illumina [8002429] (imputed)	N	intraocular pressure measurement	http://www.ebi.ac.uk/efo/EFO_0004695	GCST009725	Genome-wide genotyping array
2020-07-21	32203549	Richardson TG	2020-03-23	PLoS Med	www.ncbi.nlm.nih.gov/pubmed/32203549	Evaluating the relationship between circulating lipoprotein lipids and apolipoproteins with risk of coronary heart disease: A multivariable Mendelian randomisation analysis.	LDL cholesterol levels	440,546 European ancestry individuals	NA	3p25.2	3	12285932	PPARG	GSTM5P1 - PPARG	ENSG00000236062	ENSG00000132170		27472	1436	rs13076933-T	rs13076933	0	13076933	intergenic_variant	1	0.740551	3e-18	17.5229		0.0208296	[0.016-0.026] unit increase	Affymetrix [NR] (imputed)	N	low density lipoprotein cholesterol measurement	http://www.ebi.ac.uk/efo/EFO_0004611	GCST010245	Genome-wide genotyping array
2020-07-21	32203549	Richardson TG	2020-03-23	PLoS Med	www.ncbi.nlm.nih.gov/pubmed/32203549	Evaluating the relationship between circulating lipoprotein lipids and apolipoproteins with risk of coronary heart disease: A multivariable Mendelian randomisation analysis.	LDL cholesterol levels	440,546 European ancestry individuals	NA	3q22.1	3	132498859	DNAJC13	DNAJC13			ENSG00000138246			rs113177823-G	rs113177823	0	113177823	intron_variant	0	0.945866	1e-18	18		0.0410816	[0.032-0.05] unit increase	Affymetrix [NR] (imputed)	N	low density lipoprotein cholesterol measurement	http://www.ebi.ac.uk/efo/EFO_0004611	GCST010245	Genome-wide genotyping array
2020-07-21	32203549	Richardson TG	2020-03-23	PLoS Med	www.ncbi.nlm.nih.gov/pubmed/32203549	Evaluating the relationship between circulating lipoprotein lipids and apolipoproteins with risk of coronary heart disease: A multivariable Mendelian randomisation analysis.	LDL cholesterol levels	440,546 European ancestry individuals	NA	13q13.1	13	32385062	BRCA2	BRCA2, IFIT1P1			ENSG00000139618, ENSG00000215515			rs2238162-C	rs2238162	0	2238162	non_coding_transcript_exon_variant	0	0.477047	4e-15	14.3979		0.0164506	[0.012-0.021] unit increase	Affymetrix [NR] (imputed)	N	low density lipoprotein cholesterol measurement	http://www.ebi.ac.uk/efo/EFO_0004611	GCST010245	Genome-wide genotyping array
2019-10-16	31562340	Akiyama M	2019-09-27	Nat Commun	www.ncbi.nlm.nih.gov/pubmed/31562340	Characterizing rare and low-frequency height-associated variants in the Japanese population.	Height	159,095 Japanese ancestry individuals	32,692 Japanese ancestry individuals	17q21.32	17	47501069	MRPL45P2, NPEPPS	MRPL45P2 - NPEPPS	ENSG00000228782	ENSG00000141279		8577	21873	rs11869940-?	rs11869940	0	11869940	intergenic_variant	1	NR	1e-11	11		0.0196866	[0.014-0.025] unit increase	Illumina [27896057] (imputed)	N	body height	http://www.ebi.ac.uk/efo/EFO_0004339	GCST008839	Genome-wide genotyping array
2019-10-16	31562340	Akiyama M	2019-09-27	Nat Commun	www.ncbi.nlm.nih.gov/pubmed/31562340	Characterizing rare and low-frequency height-associated variants in the Japanese population.	Height	159,095 Japanese ancestry individuals	32,692 Japanese ancestry individuals	21q22.11	21	33871390	ITSN1	ITSN1			ENSG00000205726			rs11911974-?	rs11911974	0	11911974	intron_variant	0	NR	2e-08	7.69897		0.016219	[0.011-0.022] unit decrease	Illumina [27896057] (imputed)	N	body height	http://www.ebi.ac.uk/efo/EFO_0004339	GCST008839	Genome-wide genotyping array
2019-10-16	31562340	Akiyama M	2019-09-27	Nat Commun	www.ncbi.nlm.nih.gov/pubmed/31562340	Characterizing rare and low-frequency height-associated variants in the Japanese population.	Height	159,095 Japanese ancestry individuals	32,692 Japanese ancestry individuals	10q21.2	10	60408170	ANK3	ANK3			ENSG00000151150			rs12776510-?	rs12776510	0	12776510	intron_variant	0	NR	4e-11	10.3979		0.0235589	[0.017-0.031] unit increase	Illumina [27896057] (imputed)	N	body height	http://www.ebi.ac.uk/efo/EFO_0004339	GCST008839	Genome-wide genotyping array
2019-10-16	31562340	Akiyama M	2019-09-27	Nat Commun	www.ncbi.nlm.nih.gov/pubmed/31562340	Characterizing rare and low-frequency height-associated variants in the Japanese population.	Height	159,095 Japanese ancestry individuals	32,692 Japanese ancestry individuals	18q12.2	18	36514976	FHOD3	FHOD3			ENSG00000134775			rs12971049-?	rs12971049	0	12971049	intron_variant	0	NR	5e-07	6.30103		0.0143856	[0.0088-0.02] unit decrease	Illumina [27896057] (imputed)	N	body height	http://www.ebi.ac.uk/efo/EFO_0004339	GCST008839	Genome-wide genotyping array
2019-03-07	30578418	Giri A	2018-12-21	Nat Genet	www.ncbi.nlm.nih.gov/pubmed/30578418	Trans-ethnic association study of blood pressure determinants in over 750,000 individuals.	Systolic blood pressure	365,998 European ancestry individuals, 63,490 African ancestry individuals, 22,802 Hispanic individuals, 4,792 Asian ancestry individuals, 2,695 Native American ancestry individuals	299,024 European ancestry individuals, 17,277 individuals	5q23.3	5	128532506	FBN2	FBN2			ENSG00000138829			rs6595838-A	rs6595838	0	6595838	intron_variant	0	0.3522	9e-22	21.0458		0.3426	[0.27-0.41] mmHg increase	Affymetrix [NR] (imputed)	N	systolic blood pressure	http://www.ebi.ac.uk/efo/EFO_0006335	GCST007267	Genome-wide genotyping array
2019-03-07	30578418	Giri A	2018-12-21	Nat Genet	www.ncbi.nlm.nih.gov/pubmed/30578418	Trans-ethnic association study of blood pressure determinants in over 750,000 individuals.	Systolic blood pressure	365,998 European ancestry individuals, 63,490 African ancestry individuals, 22,802 Hispanic individuals, 4,792 Asian ancestry individuals, 2,695 Native American ancestry individuals	299,024 European ancestry individuals, 17,277 individuals	7q21.2	7	92614358	CDK6	CDK6			ENSG00000105810			rs42377-A	rs42377	0	42377	3_prime_UTR_variant	0	0.3172	1e-13	13		0.2575	[0.19-0.33] mmHg decrease	Affymetrix [NR] (imputed)	N	systolic blood pressure	http://www.ebi.ac.uk/efo/EFO_0006335	GCST007267	Genome-wide genotyping array
2019-03-18	30643258	Karlsson Linner R	2019-01-14	Nat Genet	www.ncbi.nlm.nih.gov/pubmed/30643258	Genome-wide association analyses of risk tolerance and risky behaviors in over 1 million individuals identify hundreds of loci and shared genetic influences.	General risk tolerance (MTAG)	975,353 European ancestry individuals	NA	1q43	1	237829735	RYR2	RYR2			ENSG00000198626			rs1891248-T	rs1891248	0	1891248	intron_variant	0	0.451	4e-08	7.39794		0.0065	[0.0041-0.0089] unit decrease	Affymetrix, Illumina [5869552] (imputed)	N	risk-taking behaviour	http://www.ebi.ac.uk/efo/EFO_0008579	GCST007325	Genome-wide genotyping array
2019-03-18	30643258	Karlsson Linner R	2019-01-14	Nat Genet	www.ncbi.nlm.nih.gov/pubmed/30643258	Genome-wide association analyses of risk tolerance and risky behaviors in over 1 million individuals identify hundreds of loci and shared genetic influences.	General risk tolerance (MTAG)	975,353 European ancestry individuals	NA	17q11.2	17	31289498	NF1	NF1, OMG			ENSG00000196712, ENSG00000126861			rs72815624-T	rs72815624	0	72815624	intron_variant	0	0.132	2e-19	18.699		0.0158	[0.012-0.019] unit decrease	Affymetrix, Illumina [5869552] (imputed)	N	risk-taking behaviour	http://www.ebi.ac.uk/efo/EFO_0008579	GCST007325	Genome-wide genotyping array
2019-03-18	30643258	Karlsson Linner R	2019-01-14	Nat Genet	www.ncbi.nlm.nih.gov/pubmed/30643258	Genome-wide association analyses of risk tolerance and risky behaviors in over 1 million individuals identify hundreds of loci and shared genetic influences.	General risk tolerance (MTAG)	975,353 European ancestry individuals	NA	8q12.3	8	64585016	BHLHE22	BHLHE22 - CYP7B1	ENSG00000180828	ENSG00000172817		1389	2747	rs62519839-T	rs62519839	0	62519839	intergenic_variant	1	0.112	6e-18	17.2218		0.0161	[0.012-0.02] unit decrease	Affymetrix, Illumina [5869552] (imputed)	N	risk-taking behaviour	http://www.ebi.ac.uk/efo/EFO_0008579	GCST007325	Genome-wide genotyping array
2020-03-03	31959993	Craig JE	2020-01-20	Nat Genet	www.ncbi.nlm.nih.gov/pubmed/31959993	Multitrait analysis of glaucoma identifies new risk loci and enables polygenic prediction of disease susceptibility and progression.	Intraocular pressure	133,492 European ancestry individuals	NA	22q13.1	22	37787840	TRIOBP	TRIOBP - H1-0	ENSG00000100106	ENSG00000189060		11284	17389	rs4821712-C	rs4821712	0	4821712	intergenic_variant	1	0.37	6e-14	13.2218				Affymetrix, Illumina [8002429] (imputed)	N	intraocular pressure measurement	http://www.ebi.ac.uk/efo/EFO_0004695	GCST009725	Genome-wide genotyping array
2020-03-03	31959993	Craig JE	2020-01-20	Nat Genet	www.ncbi.nlm.nih.gov/pubmed/31959993	Multitrait analysis of glaucoma identifies new risk loci and enables polygenic prediction of disease susceptibility and progression.	Intraocular pressure	133,492 European ancestry individuals	NA	17q23.2	17	61314018	BCAS3	BCAS3			ENSG00000141376			rs3785856-A	rs3785856	0	3785856	intron_variant	0	0.2	1e-13	13				Affymetrix, Illumina [8002429] (imputed)	N	intraocular pressure measurement	http://www.ebi.ac.uk/efo/EFO_0004695	GCST009725	Genome-wide genotyping array
2019-01-28	30598549	Morris JA	2018-12-31	Nat Genet	www.ncbi.nlm.nih.gov/pubmed/30598549	An atlas of genetic influences on osteoporosis in humans and mice.	Heel bone mineral density	426,824 British ancestry individuals	NA	4q12	4	56883197	REST	SPINK2 - REST	ENSG00000128040	ENSG00000084093		61455	24679	rs899631-G	rs899631	0	899631	intergenic_variant	1	0.61313	2e-22	21.699		0.0184676	[0.015-0.022] unit decrease	NR [13737936] (imputed)	N	heel bone mineral density	http://www.ebi.ac.uk/efo/EFO_0009270	GCST006979	Genome-wide genotyping array
2019-01-28	30598549	Morris JA	2018-12-31	Nat Genet	www.ncbi.nlm.nih.gov/pubmed/30598549	An atlas of genetic influences on osteoporosis in humans and mice.	Heel bone mineral density	426,824 British ancestry individuals	NA	4q22.3	4	94213541	SMARCAD1	SMARCAD1			ENSG00000163104			rs10013456-A	rs10013456	0	10013456	intron_variant	0	0.813429	7e-29	28.1549		0.0263959	[0.022-0.031] unit decrease	NR [13737936] (imputed)	N	heel bone mineral density	http://www.ebi.ac.uk/efo/EFO_0009270	GCST006979	Genome-wide genotyping array
2019-01-28	30598549	Morris JA	2018-12-31	Nat Genet	www.ncbi.nlm.nih.gov/pubmed/30598549	An atlas of genetic influences on osteoporosis in humans and mice.	Heel bone mineral density	426,824 British ancestry individuals	NA	4q22.3	4	94956000	BMPR1B	BMPR1B			ENSG00000138696			rs13138431-A	rs13138431	0	13138431	intron_variant	0	0.738571	5e-09	8.30103		0.0122615	[0.0081-0.0164] unit increase	NR [13737936] (imputed)	N	heel bone mineral density	http://www.ebi.ac.uk/efo/EFO_0009270	GCST006979	Genome-wide genotyping array
2020-07-28	32386560	Ramirez J	2020-04-29	Am J Hum Genet	www.ncbi.nlm.nih.gov/pubmed/32386560	Common Genetic Variants Modulate the Electrocardiographic Tpeak-to-Tend Interval.	TPE interval (recovery after exercise)	51,503 European ancestry individuals	NA	4q32.2	4	163057167	NAF1	NA - MIR4454		ENSG00000283468			36407	rs150100144-G	rs150100144	0	150100144	intergenic_variant	1	0.962	1e-08	8		0.101	[0.066-0.136] unit increase	Affymetrix [~ 9000000] (imputed)	N	TPE interval measurement, response to exercise	http://www.ebi.ac.uk/efo/EFO_0004644, http://www.ebi.ac.uk/efo/EFO_0007768	GCST010344	Genome-wide genotyping array
2020-06-06	31178129	Spracklen CN	2019-06-06	Am J Hum Genet	www.ncbi.nlm.nih.gov/pubmed/31178129	Exome-Derived Adiponectin-Associated Variants Implicate Obesity and Lipid Biology.	Adiponectin levels	up to 60,465 European ancestry individuals, up to 2,568 East Asian ancestry individuals, up to 3,271 African American individuals, up to 1,435 Hispanic individuals	NA	7p21.1	7	17871415	SNX13	SNX13			ENSG00000071189			rs10282707-T	rs10282707	0	10282707	intron_variant	0	0.38318	8e-12	11.0969		0.0429786	unit decrease	Illumina [265780]	N	adiponectin measurement	http://www.ebi.ac.uk/efo/EFO_0004502	GCST010050	Exome genotyping array [Exome array]
2020-06-06	31178129	Spracklen CN	2019-06-06	Am J Hum Genet	www.ncbi.nlm.nih.gov/pubmed/31178129	Exome-Derived Adiponectin-Associated Variants Implicate Obesity and Lipid Biology.	Adiponectin levels	up to 60,465 European ancestry individuals, up to 2,568 East Asian ancestry individuals, up to 3,271 African American individuals, up to 1,435 Hispanic individuals	NA	16q23.3	16	84041988	SLC38A8	SLC38A8			ENSG00000166558			rs145119400-A	rs145119400	0	145119400	missense_variant	0	0.00543298	8e-15	14.0969		0.307989	unit decrease	Illumina [265780]	N	adiponectin measurement	http://www.ebi.ac.uk/efo/EFO_0004502	GCST010050	Exome genotyping array [Exome array]
2020-03-03	31959993	Craig JE	2020-01-20	Nat Genet	www.ncbi.nlm.nih.gov/pubmed/31959993	Multitrait analysis of glaucoma identifies new risk loci and enables polygenic prediction of disease susceptibility and progression.	Intraocular pressure	133,492 European ancestry individuals	NA	2p16.1	2	55705255	PNPT1	PNPT1 - NA	ENSG00000138035			11392		rs1084524-G	rs1084524	0	1084524	intergenic_variant	1	0.15	2e-09	8.69897				Affymetrix, Illumina [8002429] (imputed)	N	intraocular pressure measurement	http://www.ebi.ac.uk/efo/EFO_0004695	GCST009725	Genome-wide genotyping array
2020-03-03	31959993	Craig JE	2020-01-20	Nat Genet	www.ncbi.nlm.nih.gov/pubmed/31959993	Multitrait analysis of glaucoma identifies new risk loci and enables polygenic prediction of disease susceptibility and progression.	Intraocular pressure	133,492 European ancestry individuals	NA	2p16.2	2	54432067	SPTBN1	C2orf73 - SPTBN1	ENSG00000177994	ENSG00000115306		48325	24250	rs74259971-T	rs74259971	0	74259971	intergenic_variant	1	0.83	8e-09	8.09691				Affymetrix, Illumina [8002429] (imputed)	N	intraocular pressure measurement	http://www.ebi.ac.uk/efo/EFO_0004695	GCST009725	Genome-wide genotyping array
2020-07-21	32203549	Richardson TG	2020-03-23	PLoS Med	www.ncbi.nlm.nih.gov/pubmed/32203549	Evaluating the relationship between circulating lipoprotein lipids and apolipoproteins with risk of coronary heart disease: A multivariable Mendelian randomisation analysis.	LDL cholesterol levels	440,546 European ancestry individuals	NA	17q11.2	17	31139704	NF1	NF1			ENSG00000196712			rs12603885-G	rs12603885	0	12603885	intron_variant	0	0.300292	1e-14	14		0.0175036	[0.013-0.022] unit decrease	Affymetrix [NR] (imputed)	N	low density lipoprotein cholesterol measurement	http://www.ebi.ac.uk/efo/EFO_0004611	GCST010245	Genome-wide genotyping array
2020-07-21	32203549	Richardson TG	2020-03-23	PLoS Med	www.ncbi.nlm.nih.gov/pubmed/32203549	Evaluating the relationship between circulating lipoprotein lipids and apolipoproteins with risk of coronary heart disease: A multivariable Mendelian randomisation analysis.	LDL cholesterol levels	440,546 European ancestry individuals	NA	9p24.2	9	2640759	VLDLR	VLDLR			ENSG00000147852			rs3780181-A	rs3780181	0	3780181	non_coding_transcript_exon_variant	0	0.932372	3e-11	10.5229		0.0278415	[0.02-0.036] unit increase	Affymetrix [NR] (imputed)	N	low density lipoprotein cholesterol measurement	http://www.ebi.ac.uk/efo/EFO_0004611	GCST010245	Genome-wide genotyping array
2020-07-21	32203549	Richardson TG	2020-03-23	PLoS Med	www.ncbi.nlm.nih.gov/pubmed/32203549	Evaluating the relationship between circulating lipoprotein lipids and apolipoproteins with risk of coronary heart disease: A multivariable Mendelian randomisation analysis.	LDL cholesterol levels	440,546 European ancestry individuals	NA	1p13.3	1	108925836	AKNAD1	AKNAD1, GPSM2			ENSG00000162641, ENSG00000121957			rs541155877-C	rs541155877	0	541155877	intron_variant	0	0.987507	6e-10	9.22185		0.0692084	[0.047-0.091] unit increase	Affymetrix [NR] (imputed)	N	low density lipoprotein cholesterol measurement	http://www.ebi.ac.uk/efo/EFO_0004611	GCST010245	Genome-wide genotyping array
2020-07-21	32203549	Richardson TG	2020-03-23	PLoS Med	www.ncbi.nlm.nih.gov/pubmed/32203549	Evaluating the relationship between circulating lipoprotein lipids and apolipoproteins with risk of coronary heart disease: A multivariable Mendelian randomisation analysis.	LDL cholesterol levels	440,546 European ancestry individuals	NA	2q37.1	2	233756852	UGT1A8	UGT1A3, UGT1A5, UGT1A9, UGT1A10, UGT1A4, UGT1A6, UGT1A8, UGT1A7			ENSG00000288702, ENSG00000288705, ENSG00000241119, ENSG00000242515, ENSG00000244474, ENSG00000167165, ENSG00000242366, ENSG00000244122			rs11568318-C	rs11568318	0	11568318	intron_variant	0	0.933755	7e-10	9.1549		0.0257407	[0.018-0.034] unit decrease	Affymetrix [NR] (imputed)	N	low density lipoprotein cholesterol measurement	http://www.ebi.ac.uk/efo/EFO_0004611	GCST010245	Genome-wide genotyping array
2019-02-08	30593698	Hubel C	2018-12-28	Am J Med Genet B Neuropsychiatr Genet	www.ncbi.nlm.nih.gov/pubmed/30593698	Genomics of body fat percentage may contribute to sex bias in anorexia nervosa.	Fat-free mass	70,700 European ancestry female individuals, 85,261 European ancestry male individuals	NA	2p16.1	2	55879793	NR	EFEMP1			ENSG00000115380			rs59985551-?	rs59985551	0	59985551	intron_variant	0	NR	1e-14	14	(female)	0.22285	[0.17-0.28] unit decrease	Affymetrix [7794483] (imputed)	N	lean body mass	http://www.ebi.ac.uk/efo/EFO_0004995	GCST007063	Genome-wide genotyping array
2019-02-08	30593698	Hubel C	2018-12-28	Am J Med Genet B Neuropsychiatr Genet	www.ncbi.nlm.nih.gov/pubmed/30593698	Genomics of body fat percentage may contribute to sex bias in anorexia nervosa.	Fat-free mass	70,700 European ancestry female individuals, 85,261 European ancestry male individuals	NA	6q14.1	6	80170421	NR	BCKDHB			ENSG00000083123			rs6931421-?	rs6931421	0	6931421	intron_variant	0	NR	3e-10	9.52288	(female)	0.16188	[0.11-0.21] unit decrease	Affymetrix [7794483] (imputed)	N	lean body mass	http://www.ebi.ac.uk/efo/EFO_0004995	GCST007063	Genome-wide genotyping array
2019-02-08	30593698	Hubel C	2018-12-28	Am J Med Genet B Neuropsychiatr Genet	www.ncbi.nlm.nih.gov/pubmed/30593698	Genomics of body fat percentage may contribute to sex bias in anorexia nervosa.	Fat-free mass	70,700 European ancestry female individuals, 85,261 European ancestry male individuals	NA	11p11.2	11	47929801	NR	NUP160 - PTPRJ	ENSG00000030066	ENSG00000149177		81246	50757	rs1228024-?	rs1228024	0	1228024	intergenic_variant	1	NR	1e-09	9	(female)	0.15549	[0.11-0.21] unit decrease	Affymetrix [7794483] (imputed)	N	lean body mass	http://www.ebi.ac.uk/efo/EFO_0004995	GCST007063	Genome-wide genotyping array
2020-06-23	32390946	Liu L	2020-04-22	Front Endocrinol (Lausanne)	www.ncbi.nlm.nih.gov/pubmed/32390946	Twelve New Genomic Loci Associated With Bone Mineral Density.	Heel bone mineral density (MTAG)	426,824 individuals	NA	12p13.31	12	6601981	NR	CHD4			ENSG00000111642			rs1639122-C	rs1639122	0	1639122	missense_variant	0	0.56	4e-08	7.39794		0.01	[0.0061-0.0139] unit decrease	NR [7369691] (imputed)	N	heel bone mineral density	http://www.ebi.ac.uk/efo/EFO_0009270	GCST010091	Genome-wide genotyping array
2020-06-23	32390946	Liu L	2020-04-22	Front Endocrinol (Lausanne)	www.ncbi.nlm.nih.gov/pubmed/32390946	Twelve New Genomic Loci Associated With Bone Mineral Density.	Total body bone mineral density (MTAG)	66,628 individuals	NA	12p13.31	12	6601981	NR	CHD4			ENSG00000111642			rs1639122-C	rs1639122	0	1639122	missense_variant	0	0.56	7e-06	5.1549		0.02	[0.012-0.028] unit decrease	Affymetrix, Illumina [7369691] (imputed)	N	bone density	http://www.ebi.ac.uk/efo/EFO_0003923	GCST010092	Genome-wide genotyping array
2019-02-08	30595370	Kichaev G	2018-12-27	Am J Hum Genet	www.ncbi.nlm.nih.gov/pubmed/30595370	Leveraging Polygenic Functional Enrichment to Improve GWAS Power.	Heel bone mineral density	approximately 446,000 European ancestry individuals	NA	9q22.32	9	95365062		FANCC			ENSG00000158169			rs10761387-?	rs10761387	0	10761387	intron_variant	0	NR	1e-08	8				NR [~ 8900000] (imputed)	N	heel bone mineral density	http://www.ebi.ac.uk/efo/EFO_0009270	GCST007066	Genome-wide genotyping array
2019-02-08	30595370	Kichaev G	2018-12-27	Am J Hum Genet	www.ncbi.nlm.nih.gov/pubmed/30595370	Leveraging Polygenic Functional Enrichment to Improve GWAS Power.	Heel bone mineral density	approximately 446,000 European ancestry individuals	NA	9q31.3	9	110652659		SVEP1 - MUSK	ENSG00000165124	ENSG00000030304		72779	16120	rs12338959-?	rs12338959	0	12338959	regulatory_region_variant	1	NR	1e-11	11				NR [~ 8900000] (imputed)	N	heel bone mineral density	http://www.ebi.ac.uk/efo/EFO_0009270	GCST007066	Genome-wide genotyping array
2019-02-08	30595370	Kichaev G	2018-12-27	Am J Hum Genet	www.ncbi.nlm.nih.gov/pubmed/30595370	Leveraging Polygenic Functional Enrichment to Improve GWAS Power.	Heel bone mineral density	approximately 446,000 European ancestry individuals	NA	9q31.3	9	110807827		MUSK - LPAR1	ENSG00000030304	ENSG00000198121		1269	65436	rs2846444-?	rs2846444	0	2846444	intergenic_variant	1	NR	8e-18	17.0969				NR [~ 8900000] (imputed)	N	heel bone mineral density	http://www.ebi.ac.uk/efo/EFO_0009270	GCST007066	Genome-wide genotyping array
2020-03-03	31959993	Craig JE	2020-01-20	Nat Genet	www.ncbi.nlm.nih.gov/pubmed/31959993	Multitrait analysis of glaucoma identifies new risk loci and enables polygenic prediction of disease susceptibility and progression.	Intraocular pressure	133,492 European ancestry individuals	NA	12q24.12	12	111446804	SH2B3	SH2B3, ATXN2			ENSG00000111252, ENSG00000204842			rs3184504-T	rs3184504	0	3184504	missense_variant	0	0.48	2e-07	6.69897				Affymetrix, Illumina [8002429] (imputed)	N	intraocular pressure measurement	http://www.ebi.ac.uk/efo/EFO_0004695	GCST009725	Genome-wide genotyping array
2020-03-03	31959993	Craig JE	2020-01-20	Nat Genet	www.ncbi.nlm.nih.gov/pubmed/31959993	Multitrait analysis of glaucoma identifies new risk loci and enables polygenic prediction of disease susceptibility and progression.	Intraocular pressure	133,492 European ancestry individuals	NA	15q13.1	15	28120472	HERC2	HERC2, HERC2			ENSG00000276802, ENSG00000128731			rs12913832-A	rs12913832	0	12913832	intron_variant	0	0.21	9e-07	6.04576				Affymetrix, Illumina [8002429] (imputed)	N	intraocular pressure measurement	http://www.ebi.ac.uk/efo/EFO_0004695	GCST009725	Genome-wide genotyping array
2020-07-21	32203549	Richardson TG	2020-03-23	PLoS Med	www.ncbi.nlm.nih.gov/pubmed/32203549	Evaluating the relationship between circulating lipoprotein lipids and apolipoproteins with risk of coronary heart disease: A multivariable Mendelian randomisation analysis.	LDL cholesterol levels	440,546 European ancestry individuals	NA	3q22.3	3	136540082	STAG1	STAG1			ENSG00000118007			rs3932048-C	rs3932048	0	3932048	intron_variant	0	0.677369	6e-10	9.22185		0.0138568	[0.0095-0.0182] unit decrease	Affymetrix [NR] (imputed)	N	low density lipoprotein cholesterol measurement	http://www.ebi.ac.uk/efo/EFO_0004611	GCST010245	Genome-wide genotyping array
2020-07-21	32203549	Richardson TG	2020-03-23	PLoS Med	www.ncbi.nlm.nih.gov/pubmed/32203549	Evaluating the relationship between circulating lipoprotein lipids and apolipoproteins with risk of coronary heart disease: A multivariable Mendelian randomisation analysis.	LDL cholesterol levels	440,546 European ancestry individuals	NA	6q25.3	6	160099774	IGF2R	IGF2R			ENSG00000197081			rs73025516-A	rs73025516	0	73025516	intron_variant	0	0.955475	9e-10	9.04576		0.0309443	[0.021-0.041] unit increase	Affymetrix [NR] (imputed)	N	low density lipoprotein cholesterol measurement	http://www.ebi.ac.uk/efo/EFO_0004611	GCST010245	Genome-wide genotyping array
2020-07-21	32203549	Richardson TG	2020-03-23	PLoS Med	www.ncbi.nlm.nih.gov/pubmed/32203549	Evaluating the relationship between circulating lipoprotein lipids and apolipoproteins with risk of coronary heart disease: A multivariable Mendelian randomisation analysis.	LDL cholesterol levels	440,546 European ancestry individuals	NA	6q23.1	6	130068066	L3MBTL3	L3MBTL3			ENSG00000198945			rs12197047-G	rs12197047	0	12197047	intron_variant	0	0.329942	1e-09	9		0.0135895	[0.0092-0.018] unit decrease	Affymetrix [NR] (imputed)	N	low density lipoprotein cholesterol measurement	http://www.ebi.ac.uk/efo/EFO_0004611	GCST010245	Genome-wide genotyping array
2019-02-01	30573740	Yap CX	2018-12-20	Nat Commun	www.ncbi.nlm.nih.gov/pubmed/30573740	Dissection of genetic variation and evidence for pleiotropy in male pattern baldness.	Male-pattern baldness	205,327 European ancestry males	NA	18q21.31	18	56569093	NR	NA - TXNL1		ENSG00000091164			28116	rs686781-A	rs686781	0	686781	intergenic_variant	1	0.252492	7e-13	12.1549		0.0255494	[0.019-0.033] unit decrease	NR [19129689] (imputed)	N	balding measurement	http://www.ebi.ac.uk/efo/EFO_0007825	GCST007020	Genome-wide genotyping array
2021-03-28	32759990	Carlson JC	2020-08-05	J Hum Genet	www.ncbi.nlm.nih.gov/pubmed/32759990	Genome-wide association studies in Samoans give insight into the genetic architecture of fasting serum lipid levels.	LDL cholesterol levels	2,849 Samoan (founder/genetic isolate) individuals	1,798 Samoan and American Samoan (founder/genetic isolate) individuals	2p24.1	2	21088819	APOB	APOB - TDRD15	ENSG00000084674	ENSG00000218819		44746	35149	rs754523-G	rs754523	0	754523	intergenic_variant	1	0.247	6e-06	5.22185		4.65	NR z score increase	Affymetrix [659492]	N	low density lipoprotein cholesterol measurement	http://www.ebi.ac.uk/efo/EFO_0004611	GCST011417	Genome-wide genotyping array
2020-03-03	31959993	Craig JE	2020-01-20	Nat Genet	www.ncbi.nlm.nih.gov/pubmed/31959993	Multitrait analysis of glaucoma identifies new risk loci and enables polygenic prediction of disease susceptibility and progression.	Glaucoma (multi-trait analysis)	133,492 European ancestry individuals with intraocular pressure measurements, 90,939 European ancestry individuals with vertical cup-disc ratio measurements, 7,947 British ancestry glaucoma cases, 119,318 British ancestry controls	6,924 European ancestry glaucoma cases, 40,230 European ancestry controls	11q23.3	11	120377784	ARHGEF12	ARHGEF12			ENSG00000196914			rs58073046-G	rs58073046	0	58073046	intron_variant	0	0.12	1e-21	21		1.16279	NR	Affymetrix, Illumina [8002429] (imputed)	N	glaucoma	http://www.ebi.ac.uk/efo/EFO_0000516	GCST009722	Genome-wide genotyping array
2020-03-03	31959993	Craig JE	2020-01-20	Nat Genet	www.ncbi.nlm.nih.gov/pubmed/31959993	Multitrait analysis of glaucoma identifies new risk loci and enables polygenic prediction of disease susceptibility and progression.	Glaucoma (multi-trait analysis)	133,492 European ancestry individuals with intraocular pressure measurements, 90,939 European ancestry individuals with vertical cup-disc ratio measurements, 7,947 British ancestry glaucoma cases, 119,318 British ancestry controls	6,924 European ancestry glaucoma cases, 40,230 European ancestry controls	12q24.12	12	111446804	SH2B3	SH2B3, ATXN2			ENSG00000111252, ENSG00000204842			rs3184504-C	rs3184504	0	3184504	missense_variant	0	0.52	6e-09	8.22185		1.06383	NR	Affymetrix, Illumina [8002429] (imputed)	N	glaucoma	http://www.ebi.ac.uk/efo/EFO_0000516	GCST009722	Genome-wide genotyping array
2020-03-03	31959993	Craig JE	2020-01-20	Nat Genet	www.ncbi.nlm.nih.gov/pubmed/31959993	Multitrait analysis of glaucoma identifies new risk loci and enables polygenic prediction of disease susceptibility and progression.	Glaucoma	7,947 British ancestry cases, 119,318 British ancestry controls	NA	2p16.1	2	55705255	PNPT1	PNPT1 - NA	ENSG00000138035			11392		rs1084524-G	rs1084524	0	1084524	intergenic_variant	1	0.15	6e-06	5.22185		1.11	NR	Affymetrix [at least 8002429] (imputed)	N	glaucoma	http://www.ebi.ac.uk/efo/EFO_0000516	GCST009726	Genome-wide genotyping array
2020-03-03	31959993	Craig JE	2020-01-20	Nat Genet	www.ncbi.nlm.nih.gov/pubmed/31959993	Multitrait analysis of glaucoma identifies new risk loci and enables polygenic prediction of disease susceptibility and progression.	Glaucoma	7,947 British ancestry cases, 119,318 British ancestry controls	NA	11q23.3	11	120377784	ARHGEF12	ARHGEF12			ENSG00000196914			rs58073046-G	rs58073046	0	58073046	intron_variant	0	0.12	1e-07	7		1.13636	NR	Affymetrix [at least 8002429] (imputed)	N	glaucoma	http://www.ebi.ac.uk/efo/EFO_0000516	GCST009726	Genome-wide genotyping array
2019-03-07	30578418	Giri A	2018-12-21	Nat Genet	www.ncbi.nlm.nih.gov/pubmed/30578418	Trans-ethnic association study of blood pressure determinants in over 750,000 individuals.	Diastolic blood pressure	365,998 European ancestry individuals, 63,490 African ancestry individuals, 22,802 Hispanic individuals, 4,792 Asian ancestry individuals, 2,695 Native American ancestry individuals	299,024 European ancestry individuals, 17,277 individuals	1q32.1	1	201755384	NAV1	NAV1, IPO9-AS1			ENSG00000134369, ENSG00000231871			rs10920250-A	rs10920250	0	10920250	intron_variant	0	0.4061	5e-10	9.30103		0.1723	[0.12-0.23] mmHg decrease	Affymetrix [NR] (imputed)	N	diastolic blood pressure	http://www.ebi.ac.uk/efo/EFO_0006336	GCST007268	Genome-wide genotyping array
2019-03-18	30643258	Karlsson Linner R	2019-01-14	Nat Genet	www.ncbi.nlm.nih.gov/pubmed/30643258	Genome-wide association analyses of risk tolerance and risky behaviors in over 1 million individuals identify hundreds of loci and shared genetic influences.	General risk tolerance (MTAG)	975,353 European ancestry individuals	NA	22q13.2	22	41151150	EP300	EP300			ENSG00000100393			rs75843224-A	rs75843224	0	75843224	intron_variant	0	0.054	6e-14	13.2218		0.0196	[0.015-0.025] unit decrease	Affymetrix, Illumina [5869552] (imputed)	N	risk-taking behaviour	http://www.ebi.ac.uk/efo/EFO_0008579	GCST007325	Genome-wide genotyping array
2019-03-18	30643258	Karlsson Linner R	2019-01-14	Nat Genet	www.ncbi.nlm.nih.gov/pubmed/30643258	Genome-wide association analyses of risk tolerance and risky behaviors in over 1 million individuals identify hundreds of loci and shared genetic influences.	General risk tolerance (MTAG)	975,353 European ancestry individuals	NA	3q22.3	3	136627364	STAG1	STAG1			ENSG00000118007			rs10935186-T	rs10935186	0	10935186	intron_variant	0	0.598	1e-13	13		0.009	[0.0066-0.0114] unit decrease	Affymetrix, Illumina [5869552] (imputed)	N	risk-taking behaviour	http://www.ebi.ac.uk/efo/EFO_0008579	GCST007325	Genome-wide genotyping array
2019-03-18	30643258	Karlsson Linner R	2019-01-14	Nat Genet	www.ncbi.nlm.nih.gov/pubmed/30643258	Genome-wide association analyses of risk tolerance and risky behaviors in over 1 million individuals identify hundreds of loci and shared genetic influences.	General risk tolerance (MTAG)	975,353 European ancestry individuals	NA	2q22.1	2	139583451	LRP1B	SNORA72 - MRPS18BP2	ENSG00000207067	ENSG00000235232		71896	85096	rs1438026-T	rs1438026	0	1438026	regulatory_region_variant	1	0.67	1e-12	12		0.0089	[0.0064-0.0114] unit increase	Affymetrix, Illumina [5869552] (imputed)	N	risk-taking behaviour	http://www.ebi.ac.uk/efo/EFO_0008579	GCST007325	Genome-wide genotyping array
2019-10-16	31562340	Akiyama M	2019-09-27	Nat Commun	www.ncbi.nlm.nih.gov/pubmed/31562340	Characterizing rare and low-frequency height-associated variants in the Japanese population.	Height	159,095 Japanese ancestry individuals	32,692 Japanese ancestry individuals	11p15.5	11	2792092	KCNQ1	KCNQ1			ENSG00000053918			rs143840904-?	rs143840904	0	143840904	intron_variant	0	NR	1e-17	17		0.114364	[0.088-0.141] unit decrease	Illumina [27896057] (imputed)	N	body height	http://www.ebi.ac.uk/efo/EFO_0004339	GCST008839	Genome-wide genotyping array
2019-10-16	31562340	Akiyama M	2019-09-27	Nat Commun	www.ncbi.nlm.nih.gov/pubmed/31562340	Characterizing rare and low-frequency height-associated variants in the Japanese population.	Height	159,095 Japanese ancestry individuals	32,692 Japanese ancestry individuals	3q29	3	195476367	ACAP2, MIR5692C1	ACAP2 - PPP1R2	ENSG00000114331	ENSG00000184203		33323	38061	rs149877182-?	rs149877182	0	149877182	intergenic_variant	1	NR	3e-10	9.52288		0.0242741	[0.017-0.032] unit increase	Illumina [27896057] (imputed)	N	body height	http://www.ebi.ac.uk/efo/EFO_0004339	GCST008839	Genome-wide genotyping array
2020-09-16	32574161	Dapas M	2020-06-23	PLoS Med	www.ncbi.nlm.nih.gov/pubmed/32574161	Distinct subtypes of polycystic ovary syndrome with novel genetic associations: An unsupervised, phenotypic clustering analysis.	Polycystic ovary syndrome (reproductive subtype)	123 European ancestry cases, 2,964 European ancestry controls	84 European ancestry cases, 1,134 European ancestry controls	4q22.3	4	95183520	BMPR1B, UNC5C	UNC5C			ENSG00000182168			rs17023134-G	rs17023134	0	17023134	intron_variant	0	0.05	1e-08	8		3.02	2.06-4.42	Illumina [NR] (imputed)	N	polycystic ovary syndrome	http://www.ebi.ac.uk/efo/EFO_0000660	GCST010570	Genome-wide genotyping array
2020-09-16	32574161	Dapas M	2020-06-23	PLoS Med	www.ncbi.nlm.nih.gov/pubmed/32574161	Distinct subtypes of polycystic ovary syndrome with novel genetic associations: An unsupervised, phenotypic clustering analysis.	Polycystic ovary syndrome (metabolic subtype)	201 European ancestry cases, 2,964 European ancestry controls	128 European ancestry cases, 1,134 European ancestry controls	2q24.3	2	163325912	KCNH7, FIGN	RNU6-627P - NA	ENSG00000200902			36816		rs55762028-C	rs55762028	0	55762028	intergenic_variant	1	0.01	1e-08	8		1.86	0.92-3.75	Illumina [NR] (imputed)	N	polycystic ovary syndrome	http://www.ebi.ac.uk/efo/EFO_0000660	GCST010569	Genome-wide genotyping array
2019-02-08	30593698	Hubel C	2018-12-28	Am J Med Genet B Neuropsychiatr Genet	www.ncbi.nlm.nih.gov/pubmed/30593698	Genomics of body fat percentage may contribute to sex bias in anorexia nervosa.	Fat-free mass	70,700 European ancestry female individuals, 85,261 European ancestry male individuals	NA	5q23.2	5	123408311	NR	CEP120			ENSG00000168944			rs6862676-?	rs6862676	0	6862676	intron_variant	0	NR	7e-08	7.1549	(female)	0.13136	[0.084-0.179] unit decrease	Affymetrix [7794483] (imputed)	N	lean body mass	http://www.ebi.ac.uk/efo/EFO_0004995	GCST007063	Genome-wide genotyping array
2019-02-08	30593698	Hubel C	2018-12-28	Am J Med Genet B Neuropsychiatr Genet	www.ncbi.nlm.nih.gov/pubmed/30593698	Genomics of body fat percentage may contribute to sex bias in anorexia nervosa.	Fat-free mass	70,700 European ancestry female individuals, 85,261 European ancestry male individuals	NA	15q22.2	15	61982741	NR	VPS13C			ENSG00000129003			rs933807-?	rs933807	0	933807	intron_variant	0	NR	2e-07	6.69897	(female)	0.12586	[0.079-0.173] unit decrease	Affymetrix [7794483] (imputed)	N	lean body mass	http://www.ebi.ac.uk/efo/EFO_0004995	GCST007063	Genome-wide genotyping array
2019-03-07	30578418	Giri A	2018-12-21	Nat Genet	www.ncbi.nlm.nih.gov/pubmed/30578418	Trans-ethnic association study of blood pressure determinants in over 750,000 individuals.	Diastolic blood pressure	365,998 European ancestry individuals, 63,490 African ancestry individuals, 22,802 Hispanic individuals, 4,792 Asian ancestry individuals, 2,695 Native American ancestry individuals	299,024 European ancestry individuals, 17,277 individuals	2p16.1	2	55875609	EFEMP1	EFEMP1			ENSG00000115380			rs11899888-G	rs11899888	0	11899888	intron_variant	0	0.6448	6e-12	11.2218		0.2549	[0.18-0.33] mmHg decrease	Affymetrix [NR] (imputed)	N	diastolic blood pressure	http://www.ebi.ac.uk/efo/EFO_0006336	GCST007268	Genome-wide genotyping array
2019-03-07	30578418	Giri A	2018-12-21	Nat Genet	www.ncbi.nlm.nih.gov/pubmed/30578418	Trans-ethnic association study of blood pressure determinants in over 750,000 individuals.	Diastolic blood pressure	365,998 European ancestry individuals, 63,490 African ancestry individuals, 22,802 Hispanic individuals, 4,792 Asian ancestry individuals, 2,695 Native American ancestry individuals	299,024 European ancestry individuals, 17,277 individuals	3p14.3	3	57952265	SLMAP	PPIAP16 - FLNB	ENSG00000213509	ENSG00000136068		9961	56133	rs268771-C	rs268771	0	268771	intergenic_variant	1	0.5043	3e-08	7.52288		0.1344	[0.087-0.182] mmHg increase	Affymetrix [NR] (imputed)	N	diastolic blood pressure	http://www.ebi.ac.uk/efo/EFO_0006336	GCST007268	Genome-wide genotyping array
2019-03-07	30578418	Giri A	2018-12-21	Nat Genet	www.ncbi.nlm.nih.gov/pubmed/30578418	Trans-ethnic association study of blood pressure determinants in over 750,000 individuals.	Systolic blood pressure	365,998 European ancestry individuals, 63,490 African ancestry individuals, 22,802 Hispanic individuals, 4,792 Asian ancestry individuals, 2,695 Native American ancestry individuals	299,024 European ancestry individuals, 17,277 individuals	10q24.32	10	103036129	CNNM2	CNNM2			ENSG00000148842			rs140473396-GAC	rs140473396	0	140473396	intron_variant	0	0.9023	3e-57	56.5229		0.9773	[0.86-1.1] mmHg increase	Affymetrix [NR] (imputed)	N	systolic blood pressure	http://www.ebi.ac.uk/efo/EFO_0006335	GCST007267	Genome-wide genotyping array
2019-03-07	30578418	Giri A	2018-12-21	Nat Genet	www.ncbi.nlm.nih.gov/pubmed/30578418	Trans-ethnic association study of blood pressure determinants in over 750,000 individuals.	Systolic blood pressure	365,998 European ancestry individuals, 63,490 African ancestry individuals, 22,802 Hispanic individuals, 4,792 Asian ancestry individuals, 2,695 Native American ancestry individuals	299,024 European ancestry individuals, 17,277 individuals	10q25.2	10	112998590	TCF7L2	TCF7L2			ENSG00000148737			rs7903146-T	rs7903146	0	7903146	intron_variant	0	0.2906	4e-10	9.39794		0.2209	[0.15-0.29] mmHg increase	Affymetrix [NR] (imputed)	N	systolic blood pressure	http://www.ebi.ac.uk/efo/EFO_0006335	GCST007267	Genome-wide genotyping array
2019-03-07	30578418	Giri A	2018-12-21	Nat Genet	www.ncbi.nlm.nih.gov/pubmed/30578418	Trans-ethnic association study of blood pressure determinants in over 750,000 individuals.	Systolic blood pressure	365,998 European ancestry individuals, 63,490 African ancestry individuals, 22,802 Hispanic individuals, 4,792 Asian ancestry individuals, 2,695 Native American ancestry individuals	299,024 European ancestry individuals, 17,277 individuals	11p11.2	11	47885798	NUP160	NUP160 - PTPRJ	ENSG00000030066	ENSG00000149177		37243	94760	rs59652089-T	rs59652089	0	59652089	regulatory_region_variant	1	0.1735	2e-17	16.699		0.4044	[0.31-0.5] mmHg decrease	Affymetrix [NR] (imputed)	N	systolic blood pressure	http://www.ebi.ac.uk/efo/EFO_0006335	GCST007267	Genome-wide genotyping array
2020-07-21	32203549	Richardson TG	2020-03-23	PLoS Med	www.ncbi.nlm.nih.gov/pubmed/32203549	Evaluating the relationship between circulating lipoprotein lipids and apolipoproteins with risk of coronary heart disease: A multivariable Mendelian randomisation analysis.	LDL cholesterol levels	440,546 European ancestry individuals	NA	7p15.3	7	21409833	SP4	RNU1-15P - SP4	ENSG00000195024	ENSG00000105866		28327	18210	rs28406917-C	rs28406917	0	28406917	intergenic_variant	1	0.572373	2e-08	7.69897		0.0119167	[0.0078-0.0161] unit decrease	Affymetrix [NR] (imputed)	N	low density lipoprotein cholesterol measurement	http://www.ebi.ac.uk/efo/EFO_0004611	GCST010245	Genome-wide genotyping array
2020-07-21	32203549	Richardson TG	2020-03-23	PLoS Med	www.ncbi.nlm.nih.gov/pubmed/32203549	Evaluating the relationship between circulating lipoprotein lipids and apolipoproteins with risk of coronary heart disease: A multivariable Mendelian randomisation analysis.	LDL cholesterol levels	440,546 European ancestry individuals	NA	14q23.2	14	63766999	SGPP1	SYNE2			ENSG00000054654			rs8008068-A	rs8008068	0	8008068	intron_variant	0	0.839604	4e-08	7.39794		0.0156944	[0.01-0.021] unit decrease	Affymetrix [NR] (imputed)	N	low density lipoprotein cholesterol measurement	http://www.ebi.ac.uk/efo/EFO_0004611	GCST010245	Genome-wide genotyping array
2020-07-21	32203549	Richardson TG	2020-03-23	PLoS Med	www.ncbi.nlm.nih.gov/pubmed/32203549	Evaluating the relationship between circulating lipoprotein lipids and apolipoproteins with risk of coronary heart disease: A multivariable Mendelian randomisation analysis.	LDL cholesterol levels	440,546 European ancestry individuals	NA	4q13.3	4	73311680	NR	ANKRD17 - ALB	ENSG00000132466	ENSG00000163631		52882	85434	rs72663045-T	rs72663045	0	72663045	intron_variant	1	0.97928	6e-07	6.22185		0.0367565	[0.022-0.051] unit decrease	Affymetrix [NR] (imputed)	N	low density lipoprotein cholesterol measurement	http://www.ebi.ac.uk/efo/EFO_0004611	GCST010245	Genome-wide genotyping array
2019-10-16	31562340	Akiyama M	2019-09-27	Nat Commun	www.ncbi.nlm.nih.gov/pubmed/31562340	Characterizing rare and low-frequency height-associated variants in the Japanese population.	Height	159,095 Japanese ancestry individuals	32,692 Japanese ancestry individuals	5q23.3	5	128349443	FBN2	FBN2			ENSG00000138829			rs154001-?	rs154001	0	154001	missense_variant	0	NR	5e-13	12.301		0.0334205	[0.024-0.042] unit increase	Illumina [27896057] (imputed)	N	body height	http://www.ebi.ac.uk/efo/EFO_0004339	GCST008839	Genome-wide genotyping array
2021-02-03	32733355	Ryu HS	2020-07-07	Front Neurol	www.ncbi.nlm.nih.gov/pubmed/32733355	Genomic Analysis Identifies New Loci Associated With Motor Complications in Parkinson's Disease.	Levodopa-induced dyskinesia in levodopa treated Parkinson's disease	172 Korean ancestry cases, 569 Korean ancestry controls	NA	2p21	2	44078322	LRPPRC	LRPPRC - RNU6-566P	ENSG00000138095	ENSG00000252599		82096	76467	rs10495912-A	rs10495912	0	10495912	intergenic_variant	1	0.07	6e-07	6.22185		4.03	[2.24-7.24]	Affymetrix [583535] (imputed)	N	drug-Induced dyskinesia, response to levodopa	http://www.ebi.ac.uk/efo/EFO_1000904, http://www.ebi.ac.uk/efo/EFO_0010747	GCST011065	Genome-wide genotyping array
2021-02-03	32733355	Ryu HS	2020-07-07	Front Neurol	www.ncbi.nlm.nih.gov/pubmed/32733355	Genomic Analysis Identifies New Loci Associated With Motor Complications in Parkinson's Disease.	Levodopa-induced dyskinesia in levodopa treated Parkinson's disease	172 Korean ancestry cases, 569 Korean ancestry controls	NA	2p21	2	44069141	LRPPRC	LRPPRC - RNU6-566P	ENSG00000138095	ENSG00000252599		72915	85648	rs12185607-T	rs12185607	0	12185607	intergenic_variant	1	0.1	5e-06	5.30103		2.86	[1.79-4.57]	Affymetrix [583535] (imputed)	N	drug-Induced dyskinesia, response to levodopa	http://www.ebi.ac.uk/efo/EFO_1000904, http://www.ebi.ac.uk/efo/EFO_0010747	GCST011065	Genome-wide genotyping array
2021-02-03	32733355	Ryu HS	2020-07-07	Front Neurol	www.ncbi.nlm.nih.gov/pubmed/32733355	Genomic Analysis Identifies New Loci Associated With Motor Complications in Parkinson's Disease.	Levodopa-induced dyskinesia in levodopa treated Parkinson's disease	172 Korean ancestry cases, 569 Korean ancestry controls	NA	15q21.3	15	58603521	ADAM10	ADAM10			ENSG00000137845			rs118049686-A	rs118049686	0	118049686	intron_variant	0	0.06	7e-06	5.1549		4.07	[2.11-7.86]	Affymetrix [583535] (imputed)	N	drug-Induced dyskinesia, response to levodopa	http://www.ebi.ac.uk/efo/EFO_1000904, http://www.ebi.ac.uk/efo/EFO_0010747	GCST011065	Genome-wide genotyping array
2021-02-03	32733355	Ryu HS	2020-07-07	Front Neurol	www.ncbi.nlm.nih.gov/pubmed/32733355	Genomic Analysis Identifies New Loci Associated With Motor Complications in Parkinson's Disease.	Levodopa-induced dyskinesia in levodopa treated Parkinson's disease	172 Korean ancestry cases, 569 Korean ancestry controls	NA	2p21	2	44056033	LRPPRC	LRPPRC - RNU6-566P	ENSG00000138095	ENSG00000252599		59807	98756	rs17031893-G	rs17031893	0	17031893	regulatory_region_variant	1	0.08	7e-06	5.1549		3.24	[1.89-5.55]	Affymetrix [583535] (imputed)	N	drug-Induced dyskinesia, response to levodopa	http://www.ebi.ac.uk/efo/EFO_1000904, http://www.ebi.ac.uk/efo/EFO_0010747	GCST011065	Genome-wide genotyping array
2018-09-20	30019117	Liu J	2018-07-17	Hum Genet	www.ncbi.nlm.nih.gov/pubmed/30019117	The coexistence of copy number variations (CNVs) and single nucleotide polymorphisms (SNPs) at a locus can result in distorted calculations of the significance in associating SNPs to disease.	Adolescent idiopathic scoliosis	196 cases, 303 controls	NA	5p13.2	5	36982546	NR	NIPBL			ENSG00000164190			rs192668-?	rs192668	0	192668	intron_variant	0	NR	7e-09	8.1549				Affymetrix [NR]	N	adolescent idiopathic scoliosis	http://www.ebi.ac.uk/efo/EFO_0005423	GCST006287	Genome-wide genotyping array
2018-09-20	30019117	Liu J	2018-07-17	Hum Genet	www.ncbi.nlm.nih.gov/pubmed/30019117	The coexistence of copy number variations (CNVs) and single nucleotide polymorphisms (SNPs) at a locus can result in distorted calculations of the significance in associating SNPs to disease.	Adolescent idiopathic scoliosis	196 cases, 303 controls	NA	5q32	5	146407798	NR	POU4F3 - TCERG1	ENSG00000091010	ENSG00000113649		66070	39513	rs9325007-?	rs9325007	0	9325007	intergenic_variant	1	NR	8e-07	6.09691				Affymetrix [NR]	N	adolescent idiopathic scoliosis	http://www.ebi.ac.uk/efo/EFO_0005423	GCST006287	Genome-wide genotyping array
2021-03-24	32724131	Li QS	2020-07-28	Sci Rep	www.ncbi.nlm.nih.gov/pubmed/32724131	Genome-wide association study and polygenic risk score analysis of esketamine treatment response.	Response to esketamine in treatment resistant depression	255 European ancestry individuals	NA	1p32.2	1	57634958	NR	DAB1			ENSG00000173406			rs147333636-?	rs147333636	0	147333636	intron_variant	0		8e-06	5.09691		46.9233	[26.52-67.33] unit increase	NR [NR] (imputed)	N	response to ketamine	http://www.ebi.ac.uk/efo/EFO_0009748	GCST011398	Genome-wide genotyping array
2021-03-24	32724131	Li QS	2020-07-28	Sci Rep	www.ncbi.nlm.nih.gov/pubmed/32724131	Genome-wide association study and polygenic risk score analysis of esketamine treatment response.	Response to esketamine in treatment resistant depression	255 European ancestry individuals	NA	6q16.2	6	99431370	NR	PNISR - USP45	ENSG00000132424	ENSG00000123552		6039	955	rs142489926-?	rs142489926	0	142489926	non_coding_transcript_exon_variant	1		5e-06	5.30103		42.1954	[24.25-60.14] unit decrease	NR [NR] (imputed)	N	response to ketamine	http://www.ebi.ac.uk/efo/EFO_0009748	GCST011398	Genome-wide genotyping array
2020-09-21	32888493	Chen MH	2020-09-01	Cell	www.ncbi.nlm.nih.gov/pubmed/32888493	Trans-ethnic and Ancestry-Specific Blood-Cell Genetics in 746,667 Individuals from 5 Global Populations.	Hemoglobin concentration	746,431 African American or Afro-Caribbean, African ancestry, European ancestry, East Asian ancestry, Hispanic or Latin American and South Asian ancestry individuals	NA	9q34.11	9	127866860	NR	AK1			ENSG00000106992			rs913987-G	rs913987	0	913987	3_prime_UTR_variant	0	0.830943	9e-53	52.0458				Affymetrix, Illumina [24653286] (imputed)	N	hemoglobin measurement	http://www.ebi.ac.uk/efo/EFO_0004509	GCST90002314	Genome-wide genotyping array
2020-09-18	32888494	Vuckovic D	2020-09-01	Cell	www.ncbi.nlm.nih.gov/pubmed/32888494	The Polygenic and Monogenic Basis of Blood Traits and Diseases.	Hematocrit	408,112 British individuals	NA	11q23.3	11	117397168	CEP164	CEP164			ENSG00000110274			rs573455-G	rs573455	0	573455	missense_variant	0	0.53432	4e-09	8.39794		0.0130267	[0.0087-0.0174] unit increase	Affymetrix [93095623] (imputed)	N	hematocrit	http://www.ebi.ac.uk/efo/EFO_0004348	GCST90002383	Genome-wide genotyping array
2021-05-24	32653958	Cho HW	2020-07-11	J Bone Miner Metab	www.ncbi.nlm.nih.gov/pubmed/32653958	Association between non-Caucasian-specific ASCC1 gene polymorphism and osteoporosis and obesity in Korean postmenopausal women.	Body mass index	3,013 Korean ancestry individuals	NA	1q32.1	1	204465799	NR	PIK3C2B			ENSG00000133056			rs12092943 -G	rs12092943	0	12092943	intron_variant	0	NR	1e-06	6		0.3632	[0.22-0.51] unit increase	Affymetrix [NR]	N	body mass index	http://www.ebi.ac.uk/efo/EFO_0004340	GCST011717	Genome-wide genotyping array
2021-05-24	32653958	Cho HW	2020-07-11	J Bone Miner Metab	www.ncbi.nlm.nih.gov/pubmed/32653958	Association between non-Caucasian-specific ASCC1 gene polymorphism and osteoporosis and obesity in Korean postmenopausal women.	Body mass index	3,013 Korean ancestry individuals	NA	11q14.1	11	78091879	NR	NDUFC2-KCTD14 - ALG8	ENSG00000259112	ENSG00000159063		12014	3365	rs606164 -G	rs606164	0	606164	intergenic_variant	1	NR	2e-06	5.69897		0.4025	[0.24-0.57] unit decrease	Affymetrix [NR]	N	body mass index	http://www.ebi.ac.uk/efo/EFO_0004340	GCST011717	Genome-wide genotyping array
2020-09-10	32742401	Parviainen R	2020-06-12	Exp Ther Med	www.ncbi.nlm.nih.gov/pubmed/32742401	A single genetic locus associated with pediatric fractures: A genome-wide association study on 3,230 patients.	Fractures (paediatric)	48 European ancestry cases, 3,182 European ancestry controls	NA	9q22.33	9	99005100	COL15A1, TGFBR1	COL15A1			ENSG00000204291			rs41316954-T	rs41316954	0	41316954	intron_variant	0	0.089	1e-06	6		1.809	[1.07-2.54] unit increase	Illumina [3515000] (imputed)	N	bone fracture	http://www.ebi.ac.uk/efo/EFO_0003931	GCST010516	Genome-wide genotyping array
2018-09-17	29844566	Davies G	2018-05-29	Nat Commun	www.ncbi.nlm.nih.gov/pubmed/29844566	Study of 300,486 individuals identifies 148 independent genetic loci influencing general cognitive function.	General cognitive ability	up to 300,486 European ancestry individuals	NA	18q21.2	18	53380995	DCC	DCC			ENSG00000187323			rs11662271-T	rs11662271	0	11662271	intron_variant	0	NR	3e-12	11.5229		6.971	z-score increase	Affymetrix, Illumina [at least 2500000] (imputed)	N	intelligence	http://www.ebi.ac.uk/efo/EFO_0004337	GCST006269	Genome-wide genotyping array
2018-09-17	29844566	Davies G	2018-05-29	Nat Commun	www.ncbi.nlm.nih.gov/pubmed/29844566	Study of 300,486 individuals identifies 148 independent genetic loci influencing general cognitive function.	General cognitive ability	up to 300,486 European ancestry individuals	NA	16q12.2	16	53474890	RBL2	RBL2			ENSG00000103479			rs72801843-A	rs72801843	0	72801843	intron_variant	0	NR	3e-12	11.5229		6.969	z-score increase	Affymetrix, Illumina [at least 2500000] (imputed)	N	intelligence	http://www.ebi.ac.uk/efo/EFO_0004337	GCST006269	Genome-wide genotyping array
2018-09-17	29844566	Davies G	2018-05-29	Nat Commun	www.ncbi.nlm.nih.gov/pubmed/29844566	Study of 300,486 individuals identifies 148 independent genetic loci influencing general cognitive function.	General cognitive ability	up to 300,486 European ancestry individuals	NA	18q21.2	18	53169534	DCC	DCC			ENSG00000187323			rs9949444-A	rs9949444	0	9949444	intron_variant	0	NR	4e-12	11.3979		6.932	z-score decrease	Affymetrix, Illumina [at least 2500000] (imputed)	N	intelligence	http://www.ebi.ac.uk/efo/EFO_0004337	GCST006269	Genome-wide genotyping array
2018-09-17	29844566	Davies G	2018-05-29	Nat Commun	www.ncbi.nlm.nih.gov/pubmed/29844566	Study of 300,486 individuals identifies 148 independent genetic loci influencing general cognitive function.	General cognitive ability	up to 300,486 European ancestry individuals	NA	7q31.33	7	127462627	AC000124.1	ZNF800 - NA	ENSG00000048405			30703		rs61544985-A	rs61544985	0	61544985	intergenic_variant	1	NR	1e-11	11		6.753	z-score decrease	Affymetrix, Illumina [at least 2500000] (imputed)	N	intelligence	http://www.ebi.ac.uk/efo/EFO_0004337	GCST006269	Genome-wide genotyping array
2020-09-21	32888493	Chen MH	2020-09-01	Cell	www.ncbi.nlm.nih.gov/pubmed/32888493	Trans-ethnic and Ancestry-Specific Blood-Cell Genetics in 746,667 Individuals from 5 Global Populations.	Hemoglobin concentration	746,431 African American or Afro-Caribbean, African ancestry, European ancestry, East Asian ancestry, Hispanic or Latin American and South Asian ancestry individuals	NA	12q24.12	12	111494996	NR	ATXN2			ENSG00000204842			rs7137828-T	rs7137828	0	7137828	intron_variant	0	0.533736	2e-272	271.699				Affymetrix, Illumina [24653286] (imputed)	N	hemoglobin measurement	http://www.ebi.ac.uk/efo/EFO_0004509	GCST90002314	Genome-wide genotyping array
2020-09-21	32888493	Chen MH	2020-09-01	Cell	www.ncbi.nlm.nih.gov/pubmed/32888493	Trans-ethnic and Ancestry-Specific Blood-Cell Genetics in 746,667 Individuals from 5 Global Populations.	Hemoglobin concentration	746,431 African American or Afro-Caribbean, African ancestry, European ancestry, East Asian ancestry, Hispanic or Latin American and South Asian ancestry individuals	NA	14q13.2	14	35630160	NR	RALGAPA1			ENSG00000174373			rs113670117-T	rs113670117	0	113670117	intron_variant	0	0.0855393	4e-16	15.3979				Affymetrix, Illumina [24653286] (imputed)	N	hemoglobin measurement	http://www.ebi.ac.uk/efo/EFO_0004509	GCST90002314	Genome-wide genotyping array
2020-09-21	32888493	Chen MH	2020-09-01	Cell	www.ncbi.nlm.nih.gov/pubmed/32888493	Trans-ethnic and Ancestry-Specific Blood-Cell Genetics in 746,667 Individuals from 5 Global Populations.	Hemoglobin concentration	746,431 African American or Afro-Caribbean, African ancestry, European ancestry, East Asian ancestry, Hispanic or Latin American and South Asian ancestry individuals	NA	14q22.1	14	50456531	NR	MAP4K5			ENSG00000012983			rs12881869-T	rs12881869	0	12881869	missense_variant	0	0.0554537	9e-14	13.0458				Affymetrix, Illumina [24653286] (imputed)	N	hemoglobin measurement	http://www.ebi.ac.uk/efo/EFO_0004509	GCST90002314	Genome-wide genotyping array
2020-09-18	32888494	Vuckovic D	2020-09-01	Cell	www.ncbi.nlm.nih.gov/pubmed/32888494	The Polygenic and Monogenic Basis of Blood Traits and Diseases.	Hematocrit	408,112 British individuals	NA	12q12	12	45805806	ARID2	ARID2			ENSG00000189079			rs1863127-C	rs1863127	0	1863127	intron_variant	0	0.5085	1e-14	14		0.017031	[0.013-0.021] unit increase	Affymetrix [93095623] (imputed)	N	hematocrit	http://www.ebi.ac.uk/efo/EFO_0004348	GCST90002383	Genome-wide genotyping array
2020-09-18	32888494	Vuckovic D	2020-09-01	Cell	www.ncbi.nlm.nih.gov/pubmed/32888494	The Polygenic and Monogenic Basis of Blood Traits and Diseases.	Hematocrit	408,112 British individuals	NA	12q13.11	12	48118502	PFKM	PFKM			ENSG00000152556			rs4760682-A	rs4760682	0	4760682	missense_variant	0	0.813138	5e-58	57.301		0.0502088	[0.044-0.056] unit decrease	Affymetrix [93095623] (imputed)	N	hematocrit	http://www.ebi.ac.uk/efo/EFO_0004348	GCST90002383	Genome-wide genotyping array
2020-09-18	32888494	Vuckovic D	2020-09-01	Cell	www.ncbi.nlm.nih.gov/pubmed/32888494	The Polygenic and Monogenic Basis of Blood Traits and Diseases.	Hematocrit	408,112 British individuals	NA	12q24.11	12	110089197		C12orf76 - IFT81	ENSG00000174456	ENSG00000122970		15563	35138	rs12427218-A	rs12427218	0	12427218	regulatory_region_variant	1	0.239865	6e-12	11.2218		0.0178303	[0.013-0.023] unit decrease	Affymetrix [93095623] (imputed)	N	hematocrit	http://www.ebi.ac.uk/efo/EFO_0004348	GCST90002383	Genome-wide genotyping array
2020-09-18	32888494	Vuckovic D	2020-09-01	Cell	www.ncbi.nlm.nih.gov/pubmed/32888494	The Polygenic and Monogenic Basis of Blood Traits and Diseases.	Hematocrit	408,112 British individuals	NA	12q24.12	12	111446804	SH2B3	SH2B3, ATXN2			ENSG00000111252, ENSG00000204842			rs3184504-C	rs3184504	0	3184504	missense_variant	0	0.51864	2e-184	183.699		0.0641391	[0.06-0.068] unit decrease	Affymetrix [93095623] (imputed)	N	hematocrit	http://www.ebi.ac.uk/efo/EFO_0004348	GCST90002383	Genome-wide genotyping array
2020-09-18	32888494	Vuckovic D	2020-09-01	Cell	www.ncbi.nlm.nih.gov/pubmed/32888494	The Polygenic and Monogenic Basis of Blood Traits and Diseases.	Hematocrit	408,112 British individuals	NA	12q24.12	12	111447506	SH2B3	SH2B3, ATXN2			ENSG00000111252, ENSG00000204842			rs72650673-A	rs72650673	0	72650673	missense_variant	0	0.001987	4e-23	22.3979		0.245253	[0.2-0.29] unit increase	Affymetrix [93095623] (imputed)	N	hematocrit	http://www.ebi.ac.uk/efo/EFO_0004348	GCST90002383	Genome-wide genotyping array
2018-07-05	29875488	Sun BB	2018-06-06	Nature	www.ncbi.nlm.nih.gov/pubmed/29875488	Genomic atlas of the human plasma proteome.	Blood protein levels	3,301 European ancestry individuals	NA	8q22.3	8	102203000	RRM2B	MIR5680 - RRM2B	ENSG00000266756	ENSG00000048392		77485	1502	rs74589258-G	rs74589258	0	74589258	intergenic_variant	1	0.07	1e-11	11	(Ribonucleoside-diphosphate reductase subunit M2 B, RRM2B.8925.25.3)	0.33	[0.23-0.43] unit increase	Affymetrix [10572788] (imputed)	N	blood protein measurement	http://www.ebi.ac.uk/efo/EFO_0007937	GCST005806	Genome-wide genotyping array
2018-07-05	29875488	Sun BB	2018-06-06	Nature	www.ncbi.nlm.nih.gov/pubmed/29875488	Genomic atlas of the human plasma proteome.	Blood protein levels	3,301 European ancestry individuals	NA	1p34.2	1	40094014	PPT1	PPT1			ENSG00000131238			rs7533094-A	rs7533094	0	7533094	missense_variant	0	0.042	2e-46	45.699	(Palmitoyl-protein thioesterase 1, PPT1.9244.27.3)	0.86	[0.74-0.98] unit decrease	Affymetrix [10572788] (imputed)	N	blood protein measurement	http://www.ebi.ac.uk/efo/EFO_0007937	GCST005806	Genome-wide genotyping array
2020-04-17	31669095	Zhu Z	2019-10-24	J Allergy Clin Immunol	www.ncbi.nlm.nih.gov/pubmed/31669095	Shared Genetic and Experimental Links between Obesity-Related Traits and Asthma Subtypes in UK Biobank.	Waist-to-hip ratio adjusted for BMI	457,690 European ancestry individuals	NA	22q13.31	22	46821780	NR	TBC1D22A			ENSG00000054611			rs4823881-?	rs4823881	0	4823881	intron_variant	0	NR	5e-09	8.30103				Affymetrix [~ 8270000] (imputed)	N	BMI-adjusted waist-hip ratio	http://www.ebi.ac.uk/efo/EFO_0007788	GCST009858	Genome-wide genotyping array
2021-03-22	32741009	Guenther F	2020-08-02	Genet Epidemiol	www.ncbi.nlm.nih.gov/pubmed/32741009	Chances and challenges of machine learning-based disease classification in genetic association studies illustrated on age-related macular degeneration.	Age-related macular degeneration	3,544 European ancestry cases, 44,521 European ancestry controls	NA	15q13.1	15	28120472	HERC2	HERC2, HERC2			ENSG00000276802, ENSG00000128731			rs12913832-A	rs12913832	0	12913832	intron_variant	0	0.227	4e-16	15.3979		0.229541	[0.17-0.28] unit increase	Affymetrix [11567158] (imputed)	N	age-related macular degeneration	http://www.ebi.ac.uk/efo/EFO_0001365	GCST011317	Genome-wide genotyping array
2019-02-15	27818178	Hill WD	2016-11-03	Curr Biol	www.ncbi.nlm.nih.gov/pubmed/27818178	Molecular Genetic Contributions to Social Deprivation and Household Income in UK Biobank.	Household income	96,900 British ancestry individuals	NA	2q11.2	2	100590799	AFF3, CHST10, LONRF2, NMS, PDCL3	PDCL3 - HMGN2P22	ENSG00000115539	ENSG00000227259		14060	351	rs187848990-T	rs187848990	0	187848990	intergenic_variant	1	NR	2e-08	7.69897		0.077	unit increase	Affymetrix [~ 17300000] (imputed)	N	household income	http://www.ebi.ac.uk/efo/EFO_0009695	GCST007155	Genome-wide genotyping array
2018-09-17	29844566	Davies G	2018-05-29	Nat Commun	www.ncbi.nlm.nih.gov/pubmed/29844566	Study of 300,486 individuals identifies 148 independent genetic loci influencing general cognitive function.	General cognitive ability	up to 300,486 European ancestry individuals	NA	20q13.13	20	48882633	ARFGEF2	PREX1 - ARFGEF2	ENSG00000124126	ENSG00000124198		54634	39078	rs3092566-T	rs3092566	0	3092566	intergenic_variant	1	NR	3e-11	10.5229		6.631	z-score increase	Affymetrix, Illumina [at least 2500000] (imputed)	N	intelligence	http://www.ebi.ac.uk/efo/EFO_0004337	GCST006269	Genome-wide genotyping array
2021-02-26	32514122	Ishigaki K	2020-06-08	Nat Genet	www.ncbi.nlm.nih.gov/pubmed/32514122	Large-scale genome-wide association study in a Japanese population identifies novel susceptibility loci across different diseases.	Type 2 diabetes	40,250 Japanese ancestry cases, 170,615 Japanese ancestry controls	NA	15q24.3	15	77489584		HMG20A - LINGO1	ENSG00000140382	ENSG00000169783		3977	123443	rs965480-G	rs965480	0	965480	regulatory_region_variant	1	0.409672	2e-15	14.699		1.0689	[1.051479164-1.086604578]	Illumina [8919992] (imputed)	N	type 2 diabetes mellitus	http://purl.obolibrary.org/obo/MONDO_0005148	GCST90013693	Genome-wide genotyping array
2021-02-26	32514122	Ishigaki K	2020-06-08	Nat Genet	www.ncbi.nlm.nih.gov/pubmed/32514122	Large-scale genome-wide association study in a Japanese population identifies novel susceptibility loci across different diseases.	Type 2 diabetes	40,250 Japanese ancestry cases, 170,615 Japanese ancestry controls	NA	17q11.2	17	31346201		NF1			ENSG00000196712			rs2854313-A	rs2854313	0	2854313	intron_variant	0	0.381133	3e-08	7.52288		0.953028	[0.937024209-0.969306161]	Illumina [8919992] (imputed)	N	type 2 diabetes mellitus	http://purl.obolibrary.org/obo/MONDO_0005148	GCST90013693	Genome-wide genotyping array
2021-02-26	32514122	Ishigaki K	2020-06-08	Nat Genet	www.ncbi.nlm.nih.gov/pubmed/32514122	Large-scale genome-wide association study in a Japanese population identifies novel susceptibility loci across different diseases.	Type 2 diabetes	40,250 Japanese ancestry cases, 170,615 Japanese ancestry controls	NA	17p13.2	17	4102227		ZZEF1			ENSG00000074755			rs747360-A	rs747360	0	747360	intron_variant	0	0.134831	1e-08	8		1.07012	[1.045316033-1.095503414]	Illumina [8919992] (imputed)	N	type 2 diabetes mellitus	http://purl.obolibrary.org/obo/MONDO_0005148	GCST90013693	Genome-wide genotyping array
2021-02-26	32514122	Ishigaki K	2020-06-08	Nat Genet	www.ncbi.nlm.nih.gov/pubmed/32514122	Large-scale genome-wide association study in a Japanese population identifies novel susceptibility loci across different diseases.	Type 2 diabetes	40,250 Japanese ancestry cases, 170,615 Japanese ancestry controls	NA	1p36.12	1	21741833		USP48			ENSG00000090686			rs1825307-G	rs1825307	0	1825307	intron_variant	0	0.755656	4e-09	8.39794		0.944275	[0.926410162-0.962483721]	Illumina [8919992] (imputed)	N	type 2 diabetes mellitus	http://purl.obolibrary.org/obo/MONDO_0005148	GCST90013693	Genome-wide genotyping array
2021-02-26	32514122	Ishigaki K	2020-06-08	Nat Genet	www.ncbi.nlm.nih.gov/pubmed/32514122	Large-scale genome-wide association study in a Japanese population identifies novel susceptibility loci across different diseases.	Type 2 diabetes	40,250 Japanese ancestry cases, 170,615 Japanese ancestry controls	NA	10q25.2	10	112994329		TCF7L2			ENSG00000148737			rs7901695-C	rs7901695	0	7901695	intron_variant	0	0.0425031	7e-52	51.1549		1.35687	[1.304370287-1.411477054]	Illumina [8919992] (imputed)	N	type 2 diabetes mellitus	http://purl.obolibrary.org/obo/MONDO_0005148	GCST90013693	Genome-wide genotyping array
2021-02-26	32514122	Ishigaki K	2020-06-08	Nat Genet	www.ncbi.nlm.nih.gov/pubmed/32514122	Large-scale genome-wide association study in a Japanese population identifies novel susceptibility loci across different diseases.	Type 2 diabetes	40,250 Japanese ancestry cases, 170,615 Japanese ancestry controls	NA	11p15.4	11	2837316		KCNQ1			ENSG00000053918			rs2237897-T	rs2237897	0	2237897	intron_variant	0	0.38898	3e-168	167.523		0.785933	[0.772628119-0.799466407]	Illumina [8919992] (imputed)	N	type 2 diabetes mellitus	http://purl.obolibrary.org/obo/MONDO_0005148	GCST90013693	Genome-wide genotyping array
2019-05-21	30595370	Kichaev G	2018-12-27	Am J Hum Genet	www.ncbi.nlm.nih.gov/pubmed/30595370	Leveraging Polygenic Functional Enrichment to Improve GWAS Power.	Height	approximately 458,000 European ancestry individuals	NA	1q24.3	1	171486183		PRRC2C			ENSG00000117523			rs34720381-?	rs34720381	0	34720381	intron_variant	0	NR	1e-08	8				NR [~ 8900000] (imputed)	N	body height	http://www.ebi.ac.uk/efo/EFO_0004339	GCST007841	Genome-wide genotyping array
2020-06-19	23593153	Huertas-Vazquez A	2013-04-04	PLoS One	www.ncbi.nlm.nih.gov/pubmed/23593153	Novel loci associated with increased risk of sudden cardiac death in the context of coronary artery disease.	Sudden cardiac arrest in coronary artery disease	948 European ancestry cases, 3,050 European ancestry controls	NA	2q21.3	2	135149518	RAB3GAP1	ZRANB3, RAB3GAP1			ENSG00000121988, ENSG00000115839			rs6730157-G	rs6730157	0	6730157	intron_variant	0	0.26	5e-12	11.301		1.6	[1.48-1.72]	Illumina [119117]	N	sudden cardiac arrest	http://www.ebi.ac.uk/efo/EFO_0004278	GCST010089	Targeted genotyping array [Metabochip]
2020-09-14	32541925	Vujkovic M	2020-06-15	Nat Genet	www.ncbi.nlm.nih.gov/pubmed/32541925	Discovery of 318 new risk loci for type 2 diabetes and related vascular outcomes among 1.4 million participants in a multi-ancestry meta-analysis.	Type 2 diabetes	148,726 European ancestry cases, 24,646 African American cases, 8,616 Hispanic cases, 46,511 Asian ancestry cases, 965,732 European ancestry controls, 31,446 African American controls, 11,829 Hispanic controls, 169,776 Asian ancestry controls	NA	8p12	8	30995310	NR	TEX15 - PURG	ENSG00000133863	ENSG00000172733		82302	492	rs2725370-C	rs2725370	0	2725370	intergenic_variant	1	0.7126	3e-12	11.5229		0.0319	[0.023-0.041] unit decrease	Affymetrix, Illumina [at least 945603] (imputed)	N	type 2 diabetes mellitus	http://purl.obolibrary.org/obo/MONDO_0005148	GCST010557	Genome-wide genotyping array
2020-09-14	32541925	Vujkovic M	2020-06-15	Nat Genet	www.ncbi.nlm.nih.gov/pubmed/32541925	Discovery of 318 new risk loci for type 2 diabetes and related vascular outcomes among 1.4 million participants in a multi-ancestry meta-analysis.	Type 2 diabetes	148,726 European ancestry cases, 24,646 African American cases, 8,616 Hispanic cases, 46,511 Asian ancestry cases, 965,732 European ancestry controls, 31,446 African American controls, 11,829 Hispanic controls, 169,776 Asian ancestry controls	NA	6q23.2	6	131605194	NR	MED23			ENSG00000112282			rs2608953-C	rs2608953	0	2608953	intron_variant	0	0.7889	3e-12	11.5229		0.0348	[0.025-0.045] unit decrease	Affymetrix, Illumina [at least 945603] (imputed)	N	type 2 diabetes mellitus	http://purl.obolibrary.org/obo/MONDO_0005148	GCST010557	Genome-wide genotyping array
2020-09-14	32541925	Vujkovic M	2020-06-15	Nat Genet	www.ncbi.nlm.nih.gov/pubmed/32541925	Discovery of 318 new risk loci for type 2 diabetes and related vascular outcomes among 1.4 million participants in a multi-ancestry meta-analysis.	Type 2 diabetes	148,726 European ancestry cases, 24,646 African American cases, 8,616 Hispanic cases, 46,511 Asian ancestry cases, 965,732 European ancestry controls, 31,446 African American controls, 11,829 Hispanic controls, 169,776 Asian ancestry controls	NA	7q34	7	140822273	NR	BRAF			ENSG00000157764			rs60251368-G	rs60251368	0	60251368	intron_variant	0	0.0681	2e-12	11.699		0.0549	[0.04-0.07] unit increase	Affymetrix, Illumina [at least 945603] (imputed)	N	type 2 diabetes mellitus	http://purl.obolibrary.org/obo/MONDO_0005148	GCST010557	Genome-wide genotyping array
2020-09-14	32541925	Vujkovic M	2020-06-15	Nat Genet	www.ncbi.nlm.nih.gov/pubmed/32541925	Discovery of 318 new risk loci for type 2 diabetes and related vascular outcomes among 1.4 million participants in a multi-ancestry meta-analysis.	Type 2 diabetes	148,726 European ancestry cases, 24,646 African American cases, 8,616 Hispanic cases, 46,511 Asian ancestry cases, 965,732 European ancestry controls, 31,446 African American controls, 11,829 Hispanic controls, 169,776 Asian ancestry controls	NA	10q24.32	10	102803986	NR	WBP1L, RNU6-1231P			ENSG00000166272, ENSG00000252994			rs2482506-G	rs2482506	0	2482506	non_coding_transcript_exon_variant	0	0.2389	2e-12	11.699		0.0316	[0.023-0.04] unit decrease	Affymetrix, Illumina [at least 945603] (imputed)	N	type 2 diabetes mellitus	http://purl.obolibrary.org/obo/MONDO_0005148	GCST010557	Genome-wide genotyping array
2020-09-14	32541925	Vujkovic M	2020-06-15	Nat Genet	www.ncbi.nlm.nih.gov/pubmed/32541925	Discovery of 318 new risk loci for type 2 diabetes and related vascular outcomes among 1.4 million participants in a multi-ancestry meta-analysis.	Type 2 diabetes	148,726 European ancestry cases, 24,646 African American cases, 8,616 Hispanic cases, 46,511 Asian ancestry cases, 965,732 European ancestry controls, 31,446 African American controls, 11,829 Hispanic controls, 169,776 Asian ancestry controls	NA	7q22.1	7	103335938	NR	DNAJC2, PSMC2			ENSG00000105821, ENSG00000161057			rs187653072-C	rs187653072	0	187653072	3_prime_UTR_variant	0	0.0271	2e-12	11.699		0.0967	[0.07-0.124] unit increase	Affymetrix, Illumina [at least 945603] (imputed)	N	type 2 diabetes mellitus	http://purl.obolibrary.org/obo/MONDO_0005148	GCST010557	Genome-wide genotyping array
2020-09-14	32541925	Vujkovic M	2020-06-15	Nat Genet	www.ncbi.nlm.nih.gov/pubmed/32541925	Discovery of 318 new risk loci for type 2 diabetes and related vascular outcomes among 1.4 million participants in a multi-ancestry meta-analysis.	Type 2 diabetes	148,726 European ancestry cases, 24,646 African American cases, 8,616 Hispanic cases, 46,511 Asian ancestry cases, 965,732 European ancestry controls, 31,446 African American controls, 11,829 Hispanic controls, 169,776 Asian ancestry controls	NA	5q23.2	5	123315191	NR	NA - CEP120		ENSG00000168944			29699	rs144052331-C	rs144052331	0	144052331	intergenic_variant	1	0.0539	4e-13	12.3979		0.0709	[0.052-0.09] unit decrease	Affymetrix, Illumina [at least 945603] (imputed)	N	type 2 diabetes mellitus	http://purl.obolibrary.org/obo/MONDO_0005148	GCST010557	Genome-wide genotyping array
2020-09-21	32888493	Chen MH	2020-09-01	Cell	www.ncbi.nlm.nih.gov/pubmed/32888493	Trans-ethnic and Ancestry-Specific Blood-Cell Genetics in 746,667 Individuals from 5 Global Populations.	Lymphocyte counts	524,923 European ancestry individuals	NA	1p36.22	1	10182234	NR	UBE4B - KIF1B	ENSG00000130939	ENSG00000054523		995	28336	rs77954449-G	rs77954449	0	77954449	regulatory_region_variant	1	0.028289	1e-10	10		0.036769	[0.026-0.048] SD unit decrease	Affymetrix, Illumina [50265552] (imputed)	N	lymphocyte count	http://www.ebi.ac.uk/efo/EFO_0004587	GCST90002316	Genome-wide genotyping array
2020-09-21	32888493	Chen MH	2020-09-01	Cell	www.ncbi.nlm.nih.gov/pubmed/32888493	Trans-ethnic and Ancestry-Specific Blood-Cell Genetics in 746,667 Individuals from 5 Global Populations.	Lymphocyte counts	524,923 European ancestry individuals	NA	1p36.22	1	10182234	NR	UBE4B - KIF1B	ENSG00000130939	ENSG00000054523		995	28336	rs77954449-G	rs77954449	0	77954449	regulatory_region_variant	1	0.028289	1e-10	10		0.036769	[0.026-0.048] SD unit decrease	Affymetrix, Illumina [50265552] (imputed)	N	lymphocyte count	http://www.ebi.ac.uk/efo/EFO_0004587	GCST90002316	Genome-wide genotyping array
2020-09-21	32888493	Chen MH	2020-09-01	Cell	www.ncbi.nlm.nih.gov/pubmed/32888493	Trans-ethnic and Ancestry-Specific Blood-Cell Genetics in 746,667 Individuals from 5 Global Populations.	Lymphocyte counts	524,923 European ancestry individuals	NA	1p31.3	1	65677361	NR	LEPR - RN7SL854P	ENSG00000116678	ENSG00000239319		35802	83697	rs4655783-C	rs4655783	0	4655783	intergenic_variant	1	0.532769	2e-22	21.699		0.018533	[0.015-0.022] SD unit decrease	Affymetrix, Illumina [50265552] (imputed)	N	lymphocyte count	http://www.ebi.ac.uk/efo/EFO_0004587	GCST90002316	Genome-wide genotyping array
2019-09-02	31220337	Carr DF	2019-06-20	Clin Pharmacol Ther	www.ncbi.nlm.nih.gov/pubmed/31220337	Genome-wide association study of statin-induced myopathy in patients recruited using the UK clinical practice research datalink.	Simvastatin-induced myopathy	85 European ancestry cases, 2,501 controls	NA	4p16.2	4	5634585	EVC2	EVC2			ENSG00000173040			rs140854723-?	rs140854723	0	140854723	intron_variant	0	NR	1e-06	6		66.1	[10.6-414.0]	Illumina [654642] (imputed)	N	response to simvastatin, myopathy	http://purl.obolibrary.org/obo/GO_1903491, http://www.ebi.ac.uk/efo/EFO_0004145	GCST008551	Genome-wide genotyping array
2021-03-22	32737115	Shirai Y	2020-07-31	Ann Rheum Dis	www.ncbi.nlm.nih.gov/pubmed/32737115	Association of the RPA3-UMAD1 locus with interstitial lung diseases complicated with rheumatoid arthritis in Japanese.	Interstitial lung diseases in rheumatoid arthritis	358 Japanese ancestry cases, 4,550 Japanese ancestry controls	NA	1q32.1	1	201720270	NR	IPO9-AS1, NAV1			ENSG00000231871, ENSG00000134369			rs732814-?	rs732814	0	732814	intron_variant	0	0.2	5e-06	5.30103		0.58	[0.46-0.73]	Illumina [5934489] (imputed)	N	interstitial lung disease	http://www.ebi.ac.uk/efo/EFO_0004244	GCST011319	Genome-wide genotyping array
2021-03-22	32737115	Shirai Y	2020-07-31	Ann Rheum Dis	www.ncbi.nlm.nih.gov/pubmed/32737115	Association of the RPA3-UMAD1 locus with interstitial lung diseases complicated with rheumatoid arthritis in Japanese.	Interstitial lung diseases in rheumatoid arthritis	358 Japanese ancestry cases, 4,550 Japanese ancestry controls	NA	15q25.1	15	78424044	NR	CRABP1 - IREB2	ENSG00000166426	ENSG00000136381		75819	13387	rs57947079-?	rs57947079	0	57947079	intergenic_variant	1	0.18	5e-07	6.30103		1.68	[1.37-2.05]	Illumina [5934489] (imputed)	N	interstitial lung disease	http://www.ebi.ac.uk/efo/EFO_0004244	GCST011319	Genome-wide genotyping array
2021-02-26	32514122	Ishigaki K	2020-06-08	Nat Genet	www.ncbi.nlm.nih.gov/pubmed/32514122	Large-scale genome-wide association study in a Japanese population identifies novel susceptibility loci across different diseases.	Osteoporosis	7,788 Japanese ancestry cases, 204,665 Japanese ancestry controls	NA	2q24.3	2	168001035		STK39			ENSG00000198648			rs578031265-T	rs578031265	0	578031265	intron_variant	0	0.000938096	2e-09	8.69897		10.1573	[4.744848466-21.74356061]	Illumina [8919992] (imputed)	N	osteoporosis	http://www.ebi.ac.uk/efo/EFO_0003882	GCST90013717	Genome-wide genotyping array
2021-02-26	32514122	Ishigaki K	2020-06-08	Nat Genet	www.ncbi.nlm.nih.gov/pubmed/32514122	Large-scale genome-wide association study in a Japanese population identifies novel susceptibility loci across different diseases.	Urolithiasis	6,638 Japanese ancestry cases, 205,815 Japanese ancestry controls	NA	17q23.2	17	61388336		BCAS3			ENSG00000141376			rs2079742-C	rs2079742	0	2079742	non_coding_transcript_exon_variant	0	0.525912	9e-15	14.0458		0.859122	[0.826764699-0.892745645]	Illumina [8919992] (imputed)	N	urolithiasis	http://purl.obolibrary.org/obo/MONDO_0024647	GCST90013719	Genome-wide genotyping array
2021-02-26	32514122	Ishigaki K	2020-06-08	Nat Genet	www.ncbi.nlm.nih.gov/pubmed/32514122	Large-scale genome-wide association study in a Japanese population identifies novel susceptibility loci across different diseases.	Urolithiasis	6,638 Japanese ancestry cases, 205,815 Japanese ancestry controls	NA	20q13.2	20	54125508		BCAS1 - CYP24A1	ENSG00000064787	ENSG00000019186		54914	27938	rs35194449-T	rs35194449	0	35194449	regulatory_region_variant	1	0.0935639	1e-08	8		0.83546	[0.785114744-0.889034358]	Illumina [8919992] (imputed)	N	urolithiasis	http://purl.obolibrary.org/obo/MONDO_0024647	GCST90013719	Genome-wide genotyping array
2021-02-26	32514122	Ishigaki K	2020-06-08	Nat Genet	www.ncbi.nlm.nih.gov/pubmed/32514122	Large-scale genome-wide association study in a Japanese population identifies novel susceptibility loci across different diseases.	Urolithiasis	6,638 Japanese ancestry cases, 205,815 Japanese ancestry controls	NA	20q13.2	20	54098167		BCAS1 - CYP24A1	ENSG00000064787	ENSG00000019186		27573	55279	rs6123359-G	rs6123359	0	6123359	regulatory_region_variant	1	NR	2e-08	7.69897		1.1093	[1.0701655511215-1.14987553551853]	Illumina [8919992] (imputed)	N	urolithiasis	http://purl.obolibrary.org/obo/MONDO_0024647	GCST90013719	Genome-wide genotyping array
2021-02-26	32514122	Ishigaki K	2020-06-08	Nat Genet	www.ncbi.nlm.nih.gov/pubmed/32514122	Large-scale genome-wide association study in a Japanese population identifies novel susceptibility loci across different diseases.	Lung cancer	1,340 Japanese ancestry female cases, 101,766 Japanese ancestry female controls	NA	7q31.33	7	124846971		POT1			ENSG00000128513			rs75932146-G	rs75932146	0	75932146	missense_variant	0	0.0287485	2e-08	7.69897		2.28544	[1.710882561-3.052957942]	Illumina [8919992] (imputed)	N	lung carcinoma	http://www.ebi.ac.uk/efo/EFO_0001071	GCST90013777	Genome-wide genotyping array
2021-07-09	33031748	Feofanova EV	2020-10-01	Am J Hum Genet	www.ncbi.nlm.nih.gov/pubmed/33031748	A Genome-wide Association Study Discovers 46 Loci of the Human Metabolome in the Hispanic Community Health Study/Study of Latinos.	Serum metabolite levels	3,926 Hispanic/Latino individuals	NA	14q23.2	14	63769285	SGPP1, SYNE2	SYNE2			ENSG00000054654			rs34817779-C	rs34817779	0	34817779	intron_variant	0	0.765678	2e-16	15.699	(sphingomyelin (d18:1/19:0, d19:1/18:0)*)	0.22	[0.17-0.27] unit decrease	Illumina [13039987] (imputed)	N	serum metabolite measurement	http://www.ebi.ac.uk/efo/EFO_0005653	GCST012020	Genome-wide genotyping array
2021-07-09	33031748	Feofanova EV	2020-10-01	Am J Hum Genet	www.ncbi.nlm.nih.gov/pubmed/33031748	A Genome-wide Association Study Discovers 46 Loci of the Human Metabolome in the Hispanic Community Health Study/Study of Latinos.	Serum metabolite levels	3,926 Hispanic/Latino individuals	NA	14q23.2	14	63769439	SGPP1, SYNE2	SYNE2			ENSG00000054654			rs35372182-A	rs35372182	0	35372182	intron_variant	0	0.765868	2e-11	10.699	(sphingomyelin (d18:2/21:0, d16:2/23:0)*)	0.182	[0.13-0.23] unit decrease	Illumina [13039987] (imputed)	N	serum metabolite measurement	http://www.ebi.ac.uk/efo/EFO_0005653	GCST012020	Genome-wide genotyping array
2021-07-09	33031748	Feofanova EV	2020-10-01	Am J Hum Genet	www.ncbi.nlm.nih.gov/pubmed/33031748	A Genome-wide Association Study Discovers 46 Loci of the Human Metabolome in the Hispanic Community Health Study/Study of Latinos.	Serum metabolite levels	3,926 Hispanic/Latino individuals	NA	14q23.2	14	63772911	SGPP1, SYNE2	SYNE2			ENSG00000054654			rs12878001-T	rs12878001	0	12878001	intron_variant	0	0.766031	1e-36	36	(sphingomyelin (d17:1/16:0, d18:1/15:0, d16:1/17:0)*)	0.336	[0.28-0.39] unit decrease	Illumina [13039987] (imputed)	N	serum metabolite measurement	http://www.ebi.ac.uk/efo/EFO_0005653	GCST012020	Genome-wide genotyping array
2021-07-09	33031748	Feofanova EV	2020-10-01	Am J Hum Genet	www.ncbi.nlm.nih.gov/pubmed/33031748	A Genome-wide Association Study Discovers 46 Loci of the Human Metabolome in the Hispanic Community Health Study/Study of Latinos.	Serum metabolite levels	3,926 Hispanic/Latino individuals	NA	14q23.2	14	63772911	SGPP1, SYNE2	SYNE2			ENSG00000054654			rs12878001-T	rs12878001	0	12878001	intron_variant	0	0.766031	2e-18	17.699	(sphingomyelin (d17:2/16:0, d18:2/15:0)*)	0.232	[0.18-0.28] unit decrease	Illumina [13039987] (imputed)	N	serum metabolite measurement	http://www.ebi.ac.uk/efo/EFO_0005653	GCST012020	Genome-wide genotyping array
2021-07-09	33031748	Feofanova EV	2020-10-01	Am J Hum Genet	www.ncbi.nlm.nih.gov/pubmed/33031748	A Genome-wide Association Study Discovers 46 Loci of the Human Metabolome in the Hispanic Community Health Study/Study of Latinos.	Serum metabolite levels	3,926 Hispanic/Latino individuals	NA	14q23.2	14	63772911	SGPP1, SYNE2	SYNE2			ENSG00000054654			rs12878001-T	rs12878001	0	12878001	intron_variant	0	0.766031	5e-47	46.301	(sphingomyelin (d18:1/14:0, d16:1/16:0)*)	0.387	[0.33-0.44] unit decrease	Illumina [13039987] (imputed)	N	serum metabolite measurement	http://www.ebi.ac.uk/efo/EFO_0005653	GCST012020	Genome-wide genotyping array
2021-07-09	33031748	Feofanova EV	2020-10-01	Am J Hum Genet	www.ncbi.nlm.nih.gov/pubmed/33031748	A Genome-wide Association Study Discovers 46 Loci of the Human Metabolome in the Hispanic Community Health Study/Study of Latinos.	Serum metabolite levels	3,926 Hispanic/Latino individuals	NA	14q23.2	14	63772911	SGPP1, SYNE2	SYNE2			ENSG00000054654			rs12878001-T	rs12878001	0	12878001	intron_variant	0	0.766031	3e-18	17.5229	(sphingomyelin (d18:1/20:0, d16:1/22:0)*)	0.236	[0.18-0.29] unit decrease	Illumina [13039987] (imputed)	N	serum metabolite measurement	http://www.ebi.ac.uk/efo/EFO_0005653	GCST012020	Genome-wide genotyping array
2021-07-09	33031748	Feofanova EV	2020-10-01	Am J Hum Genet	www.ncbi.nlm.nih.gov/pubmed/33031748	A Genome-wide Association Study Discovers 46 Loci of the Human Metabolome in the Hispanic Community Health Study/Study of Latinos.	Serum metabolite levels	3,926 Hispanic/Latino individuals	NA	14q23.2	14	63772911	SGPP1, SYNE2	SYNE2			ENSG00000054654			rs12878001-T	rs12878001	0	12878001	intron_variant	0	0.766031	1e-24	24	(sphingomyelin (d18:1/21:0, d17:1/22:0, d16:1/23:0)*)	0.275	[0.22-0.33] unit decrease	Illumina [13039987] (imputed)	N	serum metabolite measurement	http://www.ebi.ac.uk/efo/EFO_0005653	GCST012020	Genome-wide genotyping array
2021-07-09	33031748	Feofanova EV	2020-10-01	Am J Hum Genet	www.ncbi.nlm.nih.gov/pubmed/33031748	A Genome-wide Association Study Discovers 46 Loci of the Human Metabolome in the Hispanic Community Health Study/Study of Latinos.	Serum metabolite levels	3,926 Hispanic/Latino individuals	NA	14q23.2	14	63772911	SGPP1, SYNE2	SYNE2			ENSG00000054654			rs12878001-T	rs12878001	0	12878001	intron_variant	0	0.766031	8e-12	11.0969	(sphingomyelin (d18:1/22:1, d18:2/22:0, d16:1/24:1)*)	0.185	[0.13-0.24] unit decrease	Illumina [13039987] (imputed)	N	serum metabolite measurement	http://www.ebi.ac.uk/efo/EFO_0005653	GCST012020	Genome-wide genotyping array
2021-07-09	33031748	Feofanova EV	2020-10-01	Am J Hum Genet	www.ncbi.nlm.nih.gov/pubmed/33031748	A Genome-wide Association Study Discovers 46 Loci of the Human Metabolome in the Hispanic Community Health Study/Study of Latinos.	Serum metabolite levels	3,926 Hispanic/Latino individuals	NA	14q23.2	14	63772911	SGPP1, SYNE2	SYNE2			ENSG00000054654			rs12878001-T	rs12878001	0	12878001	intron_variant	0	0.766031	5e-13	12.301	(sphingomyelin (d18:1/22:2, d18:2/22:1, d16:1/24:2)*)	0.196	[0.14-0.25] unit decrease	Illumina [13039987] (imputed)	N	serum metabolite measurement	http://www.ebi.ac.uk/efo/EFO_0005653	GCST012020	Genome-wide genotyping array
2021-07-09	33031748	Feofanova EV	2020-10-01	Am J Hum Genet	www.ncbi.nlm.nih.gov/pubmed/33031748	A Genome-wide Association Study Discovers 46 Loci of the Human Metabolome in the Hispanic Community Health Study/Study of Latinos.	Serum metabolite levels	3,926 Hispanic/Latino individuals	NA	14q23.2	14	63772911	SGPP1, SYNE2	SYNE2			ENSG00000054654			rs12878001-T	rs12878001	0	12878001	intron_variant	0	0.766031	9e-13	12.0458	(sphingomyelin (d18:2/23:1)*)	0.193	[0.14-0.25] unit decrease	Illumina [13039987] (imputed)	N	serum metabolite measurement	http://www.ebi.ac.uk/efo/EFO_0005653	GCST012020	Genome-wide genotyping array
2021-07-27	33232274	Mohammadnejad A	2020-11-24	Aging (Albany NY)	www.ncbi.nlm.nih.gov/pubmed/33232274	Generalized correlation coefficient for genome-wide association analysis of cognitive ability in twins.	Cognitive function (generalized correlation coefficient)	278 Chinese ancestry dizygotic twins	NA	2p15	2	63220065	NR	WDPCP			ENSG00000143951			rs13417792-?	rs13417792	0	13417792	intron_variant	0	NR	2e-07	6.69897			[NR]	Illumina [5432814] (imputed)	N	cognitive function measurement	http://www.ebi.ac.uk/efo/EFO_0008354	GCST012066	Genome-wide genotyping array
2020-09-14	32541925	Vujkovic M	2020-06-15	Nat Genet	www.ncbi.nlm.nih.gov/pubmed/32541925	Discovery of 318 new risk loci for type 2 diabetes and related vascular outcomes among 1.4 million participants in a multi-ancestry meta-analysis.	Type 2 diabetes	148,726 European ancestry cases, 24,646 African American cases, 8,616 Hispanic cases, 46,511 Asian ancestry cases, 965,732 European ancestry controls, 31,446 African American controls, 11,829 Hispanic controls, 169,776 Asian ancestry controls	NA	17p13.2	17	4085157	NR	ZZEF1			ENSG00000074755			rs8071043-C	rs8071043	0	8071043	intron_variant	0	0.3318	5e-30	29.301		0.0465	[0.038-0.055] unit increase	Affymetrix, Illumina [at least 945603] (imputed)	N	type 2 diabetes mellitus	http://purl.obolibrary.org/obo/MONDO_0005148	GCST010557	Genome-wide genotyping array
2020-09-21	32888493	Chen MH	2020-09-01	Cell	www.ncbi.nlm.nih.gov/pubmed/32888493	Trans-ethnic and Ancestry-Specific Blood-Cell Genetics in 746,667 Individuals from 5 Global Populations.	Hemoglobin concentration	746,431 African American or Afro-Caribbean, African ancestry, European ancestry, East Asian ancestry, Hispanic or Latin American and South Asian ancestry individuals	NA	8q23.1	8	105578478	NR	ZFPM2-AS1, ZFPM2			ENSG00000251003, ENSG00000169946			rs4602861-G	rs4602861	0	4602861	intron_variant	0	0.305579	4e-11	10.3979				Affymetrix, Illumina [24653286] (imputed)	N	hemoglobin measurement	http://www.ebi.ac.uk/efo/EFO_0004509	GCST90002314	Genome-wide genotyping array
2020-09-21	32888493	Chen MH	2020-09-01	Cell	www.ncbi.nlm.nih.gov/pubmed/32888493	Trans-ethnic and Ancestry-Specific Blood-Cell Genetics in 746,667 Individuals from 5 Global Populations.	Hemoglobin concentration	746,431 African American or Afro-Caribbean, African ancestry, European ancestry, East Asian ancestry, Hispanic or Latin American and South Asian ancestry individuals	NA	9p24.2	9	2622278	NR	VLDLR, VLDLR-AS1			ENSG00000147852, ENSG00000236404			rs2219143-A	rs2219143	0	2219143	splice_region_variant	0	0.392303	2e-27	26.699				Affymetrix, Illumina [24653286] (imputed)	N	hemoglobin measurement	http://www.ebi.ac.uk/efo/EFO_0004509	GCST90002314	Genome-wide genotyping array
2020-09-21	32888493	Chen MH	2020-09-01	Cell	www.ncbi.nlm.nih.gov/pubmed/32888493	Trans-ethnic and Ancestry-Specific Blood-Cell Genetics in 746,667 Individuals from 5 Global Populations.	Hemoglobin concentration	746,431 African American or Afro-Caribbean, African ancestry, European ancestry, East Asian ancestry, Hispanic or Latin American and South Asian ancestry individuals	NA	9p24.1	9	6370088	NR	TPD52L3 - UHRF2	ENSG00000170777	ENSG00000147854		38197	43063	rs4008347-G	rs4008347	0	4008347	intergenic_variant	1	0.94793	8e-20	19.0969				Affymetrix, Illumina [24653286] (imputed)	N	hemoglobin measurement	http://www.ebi.ac.uk/efo/EFO_0004509	GCST90002314	Genome-wide genotyping array
2021-02-23	32709000	Jeong H	2020-07-17	Nutrients	www.ncbi.nlm.nih.gov/pubmed/32709000	Identifying Interactions between Dietary Sodium, Potassium, Sodium-Potassium Ratios, and FGF5 rs16998073 Variants and Their Associated Risk for Hypertension in Korean Adults.	Hypertension	8,178 Korean ancestry cases, 9,558 Korean ancestry controls	NA	12q24.13	12	112298314	HECTD4	HECTD4			ENSG00000173064			rs77768175-G	rs77768175	0	77768175	intron_variant	0	0.3722	6e-16	15.2218		0.77	[0.72-0.82]	Affymetrix [NR]	N	hypertension	http://www.ebi.ac.uk/efo/EFO_0000537	GCST011141	Genome-wide genotyping array
2021-02-23	32709000	Jeong H	2020-07-17	Nutrients	www.ncbi.nlm.nih.gov/pubmed/32709000	Identifying Interactions between Dietary Sodium, Potassium, Sodium-Potassium Ratios, and FGF5 rs16998073 Variants and Their Associated Risk for Hypertension in Korean Adults.	Hypertension	8,178 Korean ancestry cases, 9,558 Korean ancestry controls	NA	12q24.13	12	112379979	HECTD4	HECTD4			ENSG00000173064			rs11066280-A	rs11066280	0	11066280	intron_variant	0	0.2	3e-14	13.5229		0.78	[0.74-0.84]	Affymetrix [NR]	N	hypertension	http://www.ebi.ac.uk/efo/EFO_0000537	GCST011141	Genome-wide genotyping array
2021-02-23	32709000	Jeong H	2020-07-17	Nutrients	www.ncbi.nlm.nih.gov/pubmed/32709000	Identifying Interactions between Dietary Sodium, Potassium, Sodium-Potassium Ratios, and FGF5 rs16998073 Variants and Their Associated Risk for Hypertension in Korean Adults.	Hypertension	8,178 Korean ancestry cases, 9,558 Korean ancestry controls	NA	12q24.13	12	112207597	HECTD4	HECTD4			ENSG00000173064			rs2074356-A	rs2074356	0	2074356	intron_variant	0	0.32	3e-13	12.5229		0.78	[0.73-0.83]	Affymetrix [NR]	N	hypertension	http://www.ebi.ac.uk/efo/EFO_0000537	GCST011141	Genome-wide genotyping array
2021-02-23	32709000	Jeong H	2020-07-17	Nutrients	www.ncbi.nlm.nih.gov/pubmed/32709000	Identifying Interactions between Dietary Sodium, Potassium, Sodium-Potassium Ratios, and FGF5 rs16998073 Variants and Their Associated Risk for Hypertension in Korean Adults.	Hypertension	8,178 Korean ancestry cases, 9,558 Korean ancestry controls	NA	10q24.32	10	102959339	CNNM2	CNNM2			ENSG00000148842			rs12413409-A	rs12413409	0	12413409	intron_variant	0	0.39	5e-09	8.30103		0.85	[0.81-0.9]	Affymetrix [NR]	N	hypertension	http://www.ebi.ac.uk/efo/EFO_0000537	GCST011141	Genome-wide genotyping array
2021-02-23	32709000	Jeong H	2020-07-17	Nutrients	www.ncbi.nlm.nih.gov/pubmed/32709000	Identifying Interactions between Dietary Sodium, Potassium, Sodium-Potassium Ratios, and FGF5 rs16998073 Variants and Their Associated Risk for Hypertension in Korean Adults.	Hypertension	8,178 Korean ancestry cases, 9,558 Korean ancestry controls	NA	10q24.32	10	103086421	CNNM2	CNNM2			ENSG00000148842			rs11191548-C	rs11191548	0	11191548	3_prime_UTR_variant	0	0.18	1e-08	8		0.86	[0.81-0.9]	Affymetrix [NR]	N	hypertension	http://www.ebi.ac.uk/efo/EFO_0000537	GCST011141	Genome-wide genotyping array
2021-03-24	32716492	Simcoe MJ	2020-07-27	Hum Mol Genet	www.ncbi.nlm.nih.gov/pubmed/32716492	Genome-wide association study of corneal biomechanical properties identifies over 200 loci providing insight into the genetic aetiology of ocular diseases.	Corneal hysteresis	106,041 European ancestry individuals	9,029 European ancestry individuals	9p23	9	13565223	MPDZ	LINC01235 - NA	ENSG00000270547			77098		rs34944131-G	rs34944131	0	34944131	intron_variant	1	0.819	4e-86	85.3979		0.174	[0.16-0.19] unit increase	Affymetrix [12000000] (imputed)	N	corneal hysteresis	http://www.ebi.ac.uk/efo/EFO_0010066	GCST011391	Genome-wide genotyping array
2020-09-21	32888493	Chen MH	2020-09-01	Cell	www.ncbi.nlm.nih.gov/pubmed/32888493	Trans-ethnic and Ancestry-Specific Blood-Cell Genetics in 746,667 Individuals from 5 Global Populations.	Hemoglobin concentration	746,431 African American or Afro-Caribbean, African ancestry, European ancestry, East Asian ancestry, Hispanic or Latin American and South Asian ancestry individuals	NA	10q24.32	10	102911075	NR	BORCS7-ASMT - CNNM2	ENSG00000270316	ENSG00000148842		9176	7219	rs28606370-A	rs28606370	0	28606370	intron_variant	1	0.367377	8e-12	11.0969				Affymetrix, Illumina [24653286] (imputed)	N	hemoglobin measurement	http://www.ebi.ac.uk/efo/EFO_0004509	GCST90002314	Genome-wide genotyping array
2020-09-21	32888493	Chen MH	2020-09-01	Cell	www.ncbi.nlm.nih.gov/pubmed/32888493	Trans-ethnic and Ancestry-Specific Blood-Cell Genetics in 746,667 Individuals from 5 Global Populations.	Hemoglobin concentration	746,431 African American or Afro-Caribbean, African ancestry, European ancestry, East Asian ancestry, Hispanic or Latin American and South Asian ancestry individuals	NA	11p11.2	11	47866484	NR	NUP160 - PTPRJ	ENSG00000030066	ENSG00000149177		17929	114074	rs11039436-C	rs11039436	0	11039436	intergenic_variant	1	0.616853	2e-12	11.699				Affymetrix, Illumina [24653286] (imputed)	N	hemoglobin measurement	http://www.ebi.ac.uk/efo/EFO_0004509	GCST90002314	Genome-wide genotyping array
2020-09-21	32888493	Chen MH	2020-09-01	Cell	www.ncbi.nlm.nih.gov/pubmed/32888493	Trans-ethnic and Ancestry-Specific Blood-Cell Genetics in 746,667 Individuals from 5 Global Populations.	Hemoglobin concentration	746,431 African American or Afro-Caribbean, African ancestry, European ancestry, East Asian ancestry, Hispanic or Latin American and South Asian ancestry individuals	NA	11q23.3	11	117397168	NR	CEP164			ENSG00000110274			rs573455-G	rs573455	0	573455	missense_variant	0	0.508207	6e-10	9.22185				Affymetrix, Illumina [24653286] (imputed)	N	hemoglobin measurement	http://www.ebi.ac.uk/efo/EFO_0004509	GCST90002314	Genome-wide genotyping array
2020-09-21	32888493	Chen MH	2020-09-01	Cell	www.ncbi.nlm.nih.gov/pubmed/32888493	Trans-ethnic and Ancestry-Specific Blood-Cell Genetics in 746,667 Individuals from 5 Global Populations.	Hemoglobin concentration	746,431 African American or Afro-Caribbean, African ancestry, European ancestry, East Asian ancestry, Hispanic or Latin American and South Asian ancestry individuals	NA	12p12.1	12	21557671	NR	GYS2			ENSG00000111713			rs10770828-G	rs10770828	0	10770828	non_coding_transcript_exon_variant	0	0.796035	1e-12	12				Affymetrix, Illumina [24653286] (imputed)	N	hemoglobin measurement	http://www.ebi.ac.uk/efo/EFO_0004509	GCST90002314	Genome-wide genotyping array
2020-09-21	32888493	Chen MH	2020-09-01	Cell	www.ncbi.nlm.nih.gov/pubmed/32888493	Trans-ethnic and Ancestry-Specific Blood-Cell Genetics in 746,667 Individuals from 5 Global Populations.	Hemoglobin concentration	746,431 African American or Afro-Caribbean, African ancestry, European ancestry, East Asian ancestry, Hispanic or Latin American and South Asian ancestry individuals	NA	12p12.1	12	24003895	NR	SOX5			ENSG00000134532			rs11047198-T	rs11047198	0	11047198	intron_variant	0	0.481909	2e-11	10.699				Affymetrix, Illumina [24653286] (imputed)	N	hemoglobin measurement	http://www.ebi.ac.uk/efo/EFO_0004509	GCST90002314	Genome-wide genotyping array
2020-09-21	32888493	Chen MH	2020-09-01	Cell	www.ncbi.nlm.nih.gov/pubmed/32888493	Trans-ethnic and Ancestry-Specific Blood-Cell Genetics in 746,667 Individuals from 5 Global Populations.	Hemoglobin concentration	746,431 African American or Afro-Caribbean, African ancestry, European ancestry, East Asian ancestry, Hispanic or Latin American and South Asian ancestry individuals	NA	12q12	12	45761362	NR	ARID2			ENSG00000189079			rs1468993-C	rs1468993	0	1468993	intron_variant	0	0.515573	4e-13	12.3979				Affymetrix, Illumina [24653286] (imputed)	N	hemoglobin measurement	http://www.ebi.ac.uk/efo/EFO_0004509	GCST90002314	Genome-wide genotyping array
2020-09-21	32888493	Chen MH	2020-09-01	Cell	www.ncbi.nlm.nih.gov/pubmed/32888493	Trans-ethnic and Ancestry-Specific Blood-Cell Genetics in 746,667 Individuals from 5 Global Populations.	Hemoglobin concentration	746,431 African American or Afro-Caribbean, African ancestry, European ancestry, East Asian ancestry, Hispanic or Latin American and South Asian ancestry individuals	NA	12q13.11	12	48105348	NR	SENP1, PFKM			ENSG00000079387, ENSG00000152556			rs2408955-T	rs2408955	0	2408955	5_prime_UTR_variant	0	0.520004	2e-74	73.699				Affymetrix, Illumina [24653286] (imputed)	N	hemoglobin measurement	http://www.ebi.ac.uk/efo/EFO_0004509	GCST90002314	Genome-wide genotyping array
2021-07-09	33031748	Feofanova EV	2020-10-01	Am J Hum Genet	www.ncbi.nlm.nih.gov/pubmed/33031748	A Genome-wide Association Study Discovers 46 Loci of the Human Metabolome in the Hispanic Community Health Study/Study of Latinos.	Serum metabolite levels	3,926 Hispanic/Latino individuals	NA	9p24.1	9	6673011	GLDC, KDM4C	RNF2P1 - RPL35AP20	ENSG00000231381	ENSG00000232946		3003	2273	rs35799743-AT	rs35799743	0	35799743	intergenic_variant	1	0.810645	2e-34	33.699	(3-methylglutarylcarnitine (2))	0.291	[0.24-0.34] unit increase	Illumina [13039987] (imputed)	N	serum metabolite measurement	http://www.ebi.ac.uk/efo/EFO_0005653	GCST012020	Genome-wide genotyping array
2021-07-09	33031748	Feofanova EV	2020-10-01	Am J Hum Genet	www.ncbi.nlm.nih.gov/pubmed/33031748	A Genome-wide Association Study Discovers 46 Loci of the Human Metabolome in the Hispanic Community Health Study/Study of Latinos.	Serum metabolite levels	3,926 Hispanic/Latino individuals	NA	9p24.1	9	6677167	GLDC, KDM4C	RPL35AP20 - LINC02851	ENSG00000232946	ENSG00000229611		1553	27103	rs1759416-A	rs1759416	0	1759416	intergenic_variant	1	0.815079	3e-50	49.5229	(3-methylglutaconate)	0.395	[0.34-0.45] unit increase	Illumina [13039987] (imputed)	N	serum metabolite measurement	http://www.ebi.ac.uk/efo/EFO_0005653	GCST012020	Genome-wide genotyping array
2021-07-09	33031748	Feofanova EV	2020-10-01	Am J Hum Genet	www.ncbi.nlm.nih.gov/pubmed/33031748	A Genome-wide Association Study Discovers 46 Loci of the Human Metabolome in the Hispanic Community Health Study/Study of Latinos.	Serum metabolite levels	3,926 Hispanic/Latino individuals	NA	7p14.3	7	33041902	NT5C3A	NT5C3A			ENSG00000122643			rs4316067-A	rs4316067	0	4316067	intron_variant	0	0.519613	5e-48	47.301	(orotate)	0.326	[0.28-0.37] unit increase	Illumina [13039987] (imputed)	N	serum metabolite measurement	http://www.ebi.ac.uk/efo/EFO_0005653	GCST012020	Genome-wide genotyping array
2020-09-21	32888493	Chen MH	2020-09-01	Cell	www.ncbi.nlm.nih.gov/pubmed/32888493	Trans-ethnic and Ancestry-Specific Blood-Cell Genetics in 746,667 Individuals from 5 Global Populations.	Hemoglobin concentration	746,431 African American or Afro-Caribbean, African ancestry, European ancestry, East Asian ancestry, Hispanic or Latin American and South Asian ancestry individuals	NA	16q23.1	16	79165693	NR	WWOX			ENSG00000186153			rs9972791-C	rs9972791	0	9972791	intron_variant	0	0.539113	2e-13	12.699				Affymetrix, Illumina [24653286] (imputed)	N	hemoglobin measurement	http://www.ebi.ac.uk/efo/EFO_0004509	GCST90002314	Genome-wide genotyping array
2020-09-21	32888493	Chen MH	2020-09-01	Cell	www.ncbi.nlm.nih.gov/pubmed/32888493	Trans-ethnic and Ancestry-Specific Blood-Cell Genetics in 746,667 Individuals from 5 Global Populations.	Hemoglobin concentration	746,431 African American or Afro-Caribbean, African ancestry, European ancestry, East Asian ancestry, Hispanic or Latin American and South Asian ancestry individuals	NA	17q12	17	39539982	NR	CDK12			ENSG00000167258			rs4239222-T	rs4239222	0	4239222	intron_variant	0	0.754397	1e-18	18				Affymetrix, Illumina [24653286] (imputed)	N	hemoglobin measurement	http://www.ebi.ac.uk/efo/EFO_0004509	GCST90002314	Genome-wide genotyping array
2020-09-21	32888493	Chen MH	2020-09-01	Cell	www.ncbi.nlm.nih.gov/pubmed/32888493	Trans-ethnic and Ancestry-Specific Blood-Cell Genetics in 746,667 Individuals from 5 Global Populations.	Hemoglobin concentration	746,431 African American or Afro-Caribbean, African ancestry, European ancestry, East Asian ancestry, Hispanic or Latin American and South Asian ancestry individuals	NA	17q21.31	17	44251636	NR	SLC4A1			ENSG00000004939			rs13306780-C	rs13306780	0	13306780	intron_variant	0	0.609533	2e-32	31.699				Affymetrix, Illumina [24653286] (imputed)	N	hemoglobin measurement	http://www.ebi.ac.uk/efo/EFO_0004509	GCST90002314	Genome-wide genotyping array
2020-09-21	32888493	Chen MH	2020-09-01	Cell	www.ncbi.nlm.nih.gov/pubmed/32888493	Trans-ethnic and Ancestry-Specific Blood-Cell Genetics in 746,667 Individuals from 5 Global Populations.	Hemoglobin concentration	746,431 African American or Afro-Caribbean, African ancestry, European ancestry, East Asian ancestry, Hispanic or Latin American and South Asian ancestry individuals	NA	17q23.2	17	61379228	NR	BCAS3			ENSG00000141376			rs9895661-T	rs9895661	0	9895661	non_coding_transcript_exon_variant	0	0.740668	1e-50	50				Affymetrix, Illumina [24653286] (imputed)	N	hemoglobin measurement	http://www.ebi.ac.uk/efo/EFO_0004509	GCST90002314	Genome-wide genotyping array
2020-09-18	32888494	Vuckovic D	2020-09-01	Cell	www.ncbi.nlm.nih.gov/pubmed/32888494	The Polygenic and Monogenic Basis of Blood Traits and Diseases.	Hematocrit	408,112 British individuals	NA	16q23.1	16	79165213	WWOX	WWOX			ENSG00000186153			rs1110544-C	rs1110544	0	1110544	intron_variant	0	0.431384	2e-12	11.699		0.0157179	[0.011-0.02] unit decrease	Affymetrix [93095623] (imputed)	N	hematocrit	http://www.ebi.ac.uk/efo/EFO_0004348	GCST90002383	Genome-wide genotyping array
2020-09-18	32888494	Vuckovic D	2020-09-01	Cell	www.ncbi.nlm.nih.gov/pubmed/32888494	The Polygenic and Monogenic Basis of Blood Traits and Diseases.	Hematocrit	408,112 British individuals	NA	14q13.2	14	35630160	RALGAPA1	RALGAPA1			ENSG00000174373			rs113670117-T	rs113670117	0	113670117	intron_variant	0	0.088214	1e-17	17		0.033303	[0.026-0.041] unit decrease	Affymetrix [93095623] (imputed)	N	hematocrit	http://www.ebi.ac.uk/efo/EFO_0004348	GCST90002383	Genome-wide genotyping array
2021-02-26	32514122	Ishigaki K	2020-06-08	Nat Genet	www.ncbi.nlm.nih.gov/pubmed/32514122	Large-scale genome-wide association study in a Japanese population identifies novel susceptibility loci across different diseases.	Atopic dermatitis	2,385 Japanese ancestry cases, 209,651 Japanese ancestry controls	NA	3p22.3	3	33043419		GLB1			ENSG00000170266			rs79497729-G	rs79497729	0	79497729	intron_variant	0	0.44618	2e-11	10.699		1.24659	[1.169118136-1.329194619]	Illumina [8919992] (imputed)	N	atopic eczema	http://www.ebi.ac.uk/efo/EFO_0000274	GCST90013680	Genome-wide genotyping array
2020-09-14	32541925	Vujkovic M	2020-06-15	Nat Genet	www.ncbi.nlm.nih.gov/pubmed/32541925	Discovery of 318 new risk loci for type 2 diabetes and related vascular outcomes among 1.4 million participants in a multi-ancestry meta-analysis.	Type 2 diabetes	148,726 European ancestry cases, 24,646 African American cases, 8,616 Hispanic cases, 46,511 Asian ancestry cases, 965,732 European ancestry controls, 31,446 African American controls, 11,829 Hispanic controls, 169,776 Asian ancestry controls	NA	17q12	17	39590054	NR	CDK12 - NEUROD2	ENSG00000167258	ENSG00000171532		25147	13482	rs11078916-C	rs11078916	0	11078916	intergenic_variant	1	0.6474	1e-14	14		0.0326	[0.024-0.041] unit decrease	Affymetrix, Illumina [at least 945603] (imputed)	N	type 2 diabetes mellitus	http://purl.obolibrary.org/obo/MONDO_0005148	GCST010557	Genome-wide genotyping array
2020-09-14	32541925	Vujkovic M	2020-06-15	Nat Genet	www.ncbi.nlm.nih.gov/pubmed/32541925	Discovery of 318 new risk loci for type 2 diabetes and related vascular outcomes among 1.4 million participants in a multi-ancestry meta-analysis.	Type 2 diabetes	148,726 European ancestry cases, 24,646 African American cases, 8,616 Hispanic cases, 46,511 Asian ancestry cases, 965,732 European ancestry controls, 31,446 African American controls, 11,829 Hispanic controls, 169,776 Asian ancestry controls	NA	11p11.2	11	47835701	NR	NUP160			ENSG00000030066			rs3816605-C	rs3816605	0	3816605	missense_variant	0	0.4355	9e-14	13.0458		0.0318	[0.023-0.04] unit decrease	Affymetrix, Illumina [at least 945603] (imputed)	N	type 2 diabetes mellitus	http://purl.obolibrary.org/obo/MONDO_0005148	GCST010557	Genome-wide genotyping array
2020-09-14	32541925	Vujkovic M	2020-06-15	Nat Genet	www.ncbi.nlm.nih.gov/pubmed/32541925	Discovery of 318 new risk loci for type 2 diabetes and related vascular outcomes among 1.4 million participants in a multi-ancestry meta-analysis.	Type 2 diabetes	148,726 European ancestry cases, 24,646 African American cases, 8,616 Hispanic cases, 46,511 Asian ancestry cases, 965,732 European ancestry controls, 31,446 African American controls, 11,829 Hispanic controls, 169,776 Asian ancestry controls	NA	3q22.3	3	136350630	NR	STAG1			ENSG00000118007			rs667920-G	rs667920	0	667920	intron_variant	0	0.2332	6e-13	12.2218		0.0324	[0.024-0.041] unit decrease	Affymetrix, Illumina [at least 945603] (imputed)	N	type 2 diabetes mellitus	http://purl.obolibrary.org/obo/MONDO_0005148	GCST010557	Genome-wide genotyping array
2020-09-14	32541925	Vujkovic M	2020-06-15	Nat Genet	www.ncbi.nlm.nih.gov/pubmed/32541925	Discovery of 318 new risk loci for type 2 diabetes and related vascular outcomes among 1.4 million participants in a multi-ancestry meta-analysis.	Type 2 diabetes	148,726 European ancestry cases, 24,646 African American cases, 8,616 Hispanic cases, 46,511 Asian ancestry cases, 965,732 European ancestry controls, 31,446 African American controls, 11,829 Hispanic controls, 169,776 Asian ancestry controls	NA	11p15.2	11	14496873	NR	COPB1			ENSG00000129083			rs117316450-G	rs117316450	0	117316450	intron_variant	0	0.0183	9e-15	14.0458		0.1328	[0.099-0.166] unit increase	Affymetrix, Illumina [at least 945603] (imputed)	N	type 2 diabetes mellitus	http://purl.obolibrary.org/obo/MONDO_0005148	GCST010557	Genome-wide genotyping array
2020-09-14	32541925	Vujkovic M	2020-06-15	Nat Genet	www.ncbi.nlm.nih.gov/pubmed/32541925	Discovery of 318 new risk loci for type 2 diabetes and related vascular outcomes among 1.4 million participants in a multi-ancestry meta-analysis.	Type 2 diabetes	148,726 European ancestry cases, 24,646 African American cases, 8,616 Hispanic cases, 46,511 Asian ancestry cases, 965,732 European ancestry controls, 31,446 African American controls, 11,829 Hispanic controls, 169,776 Asian ancestry controls	NA	17q11.2	17	31301531	NR	NF1			ENSG00000196712			rs2040792-C	rs2040792	0	2040792	intron_variant	0	0.461	2e-15	14.699		0.031	[0.023-0.039] unit increase	Affymetrix, Illumina [at least 945603] (imputed)	N	type 2 diabetes mellitus	http://purl.obolibrary.org/obo/MONDO_0005148	GCST010557	Genome-wide genotyping array
2020-09-21	32888493	Chen MH	2020-09-01	Cell	www.ncbi.nlm.nih.gov/pubmed/32888493	Trans-ethnic and Ancestry-Specific Blood-Cell Genetics in 746,667 Individuals from 5 Global Populations.	Hemoglobin concentration	746,431 African American or Afro-Caribbean, African ancestry, European ancestry, East Asian ancestry, Hispanic or Latin American and South Asian ancestry individuals	NA	19p13.3	19	2163772	NR	AP3D1			ENSG00000065000			rs36065733-G	rs36065733	0	36065733	intron_variant	0	0.489972	7e-62	61.1549				Affymetrix, Illumina [24653286] (imputed)	N	hemoglobin measurement	http://www.ebi.ac.uk/efo/EFO_0004509	GCST90002314	Genome-wide genotyping array
2021-07-09	33031748	Feofanova EV	2020-10-01	Am J Hum Genet	www.ncbi.nlm.nih.gov/pubmed/33031748	A Genome-wide Association Study Discovers 46 Loci of the Human Metabolome in the Hispanic Community Health Study/Study of Latinos.	Serum metabolite levels	3,926 Hispanic/Latino individuals	NA	12p13.33	12	185632	IQSEC3, SLC6A12	IQSEC3 - SLC6A12	ENSG00000120645	ENSG00000111181		7177	4445	rs502783-G	rs502783	0	502783	regulatory_region_variant	1	0.655934	8e-23	22.0969	(betaine)	0.235	[0.19-0.28] unit increase	Illumina [13039987] (imputed)	N	serum metabolite measurement	http://www.ebi.ac.uk/efo/EFO_0005653	GCST012020	Genome-wide genotyping array
2020-07-07	32489964	Cresci S	2020-01-03	J Lipid Atheroscler	www.ncbi.nlm.nih.gov/pubmed/32489964	Genetic Architecture of Circulating Very-Long-Chain (C24:0 and C22:0) Ceramide Concentrations.	Ceramide levels (C22:0)	2,217 European ancestry individuals	NA	6q12	6	64671285	EYS	EYS			ENSG00000188107			rs9452326-?	rs9452326	0	9452326	intron_variant	0	NR	9e-06	5.04576	(conditioned on rs4814175)	0.023	[0.013-0.033] unit decrease	Affymetrix [9346801] (imputed)	N	ceramide measurement	http://www.ebi.ac.uk/efo/EFO_0010222	GCST010122	Genome-wide genotyping array
2021-02-26	32514122	Ishigaki K	2020-06-08	Nat Genet	www.ncbi.nlm.nih.gov/pubmed/32514122	Large-scale genome-wide association study in a Japanese population identifies novel susceptibility loci across different diseases.	Type 2 diabetes	40,250 Japanese ancestry cases, 170,615 Japanese ancestry controls	NA	5q23.2	5	123346640		CEP120			ENSG00000168944			rs2303720-?	rs2303720	0	2303720	missense_variant	0	0.084	3e-09	8.52288		0.922619	[0.898491559706878-0.947395208192873]	Illumina [8919992] (imputed)	N	type 2 diabetes mellitus	http://purl.obolibrary.org/obo/MONDO_0005148	GCST90013693	Genome-wide genotyping array
2021-02-26	32514122	Ishigaki K	2020-06-08	Nat Genet	www.ncbi.nlm.nih.gov/pubmed/32514122	Large-scale genome-wide association study in a Japanese population identifies novel susceptibility loci across different diseases.	Breast cancer	5,552 Japanese ancestry cases, 89,731 Japanese ancestry controls	NA	10q26.13	10	121581496		FGFR2			ENSG00000066468			rs377595512-C	rs377595512	1	45631539	intron_variant	0	0.513326	4e-24	23.3979		0.816677	[0.785289052-0.849319691]	Illumina [8919992] (imputed)	N	breast carcinoma	http://www.ebi.ac.uk/efo/EFO_0000305	GCST90013695	Genome-wide genotyping array
2021-02-26	32514122	Ishigaki K	2020-06-08	Nat Genet	www.ncbi.nlm.nih.gov/pubmed/32514122	Large-scale genome-wide association study in a Japanese population identifies novel susceptibility loci across different diseases.	Colorectal cancer	7,062 Japanese ancestry cases, 195,745 Japanese ancestry controls	NA	10q25.2	10	112966167		TCF7L2			ENSG00000148737			rs7068313-T	rs7068313	0	7068313	intron_variant	0	NR	7e-10	9.1549		1.12489	[1.08363385941129-1.16772565013563]	Illumina [8919992] (imputed)	N	colorectal cancer	http://www.ebi.ac.uk/efo/EFO_0005842	GCST90013697	Genome-wide genotyping array
2021-02-26	32514122	Ishigaki K	2020-06-08	Nat Genet	www.ncbi.nlm.nih.gov/pubmed/32514122	Large-scale genome-wide association study in a Japanese population identifies novel susceptibility loci across different diseases.	Lung cancer	4,050 Japanese ancestry cases, 208,403 Japanese ancestry controls	2,440 Japanese ancestry cases, 467 Japanese ancestry controls	7q31.33	7	124846971		POT1			ENSG00000128513			rs75932146-?	rs75932146	0	75932146	missense_variant	0	NR	2e-11	10.699		2.41917	[1.8704174425535-3.12892890932355]	Illumina [8919992] (imputed)	N	lung carcinoma	http://www.ebi.ac.uk/efo/EFO_0001071	GCST90013703	Genome-wide genotyping array
2021-02-26	32514122	Ishigaki K	2020-06-08	Nat Genet	www.ncbi.nlm.nih.gov/pubmed/32514122	Large-scale genome-wide association study in a Japanese population identifies novel susceptibility loci across different diseases.	Type 2 diabetes	40,250 Japanese ancestry cases, 170,615 Japanese ancestry controls	NA	5q23.2	5	123317220		NA - CEP120		ENSG00000168944			27670	rs200525873-G	rs200525873	0	200525873	intergenic_variant	1	0.0769185	5e-09	8.30103		0.90746	[0.878413444-0.937466738]	Illumina [8919992] (imputed)	N	type 2 diabetes mellitus	http://purl.obolibrary.org/obo/MONDO_0005148	GCST90013693	Genome-wide genotyping array
2021-02-26	32514122	Ishigaki K	2020-06-08	Nat Genet	www.ncbi.nlm.nih.gov/pubmed/32514122	Large-scale genome-wide association study in a Japanese population identifies novel susceptibility loci across different diseases.	Type 2 diabetes	40,250 Japanese ancestry cases, 170,615 Japanese ancestry controls	NA	5q35.3	5	177105216		FGFR4 - NSD1	ENSG00000160867	ENSG00000165671		7072	27809	rs193457-G	rs193457	0	193457	intergenic_variant	1	0.401058	9e-12	11.0458		1.06165	[1.043578781-1.080034887]	Illumina [8919992] (imputed)	N	type 2 diabetes mellitus	http://purl.obolibrary.org/obo/MONDO_0005148	GCST90013693	Genome-wide genotyping array
2021-02-26	32514122	Ishigaki K	2020-06-08	Nat Genet	www.ncbi.nlm.nih.gov/pubmed/32514122	Large-scale genome-wide association study in a Japanese population identifies novel susceptibility loci across different diseases.	Type 2 diabetes	40,250 Japanese ancestry cases, 170,615 Japanese ancestry controls	NA	11p15.5	11	2618062		KCNQ1, KCNQ1OT1			ENSG00000053918, ENSG00000269821			rs2106463-A	rs2106463	0	2106463	non_coding_transcript_exon_variant	0	NR	3e-24	23.5229		0.871661	[0.848891758178977-0.895041827744204]	Illumina [8919992] (imputed)	N	type 2 diabetes mellitus	http://purl.obolibrary.org/obo/MONDO_0005148	GCST90013693	Genome-wide genotyping array
2021-02-26	32514122	Ishigaki K	2020-06-08	Nat Genet	www.ncbi.nlm.nih.gov/pubmed/32514122	Large-scale genome-wide association study in a Japanese population identifies novel susceptibility loci across different diseases.	Type 2 diabetes	40,250 Japanese ancestry cases, 170,615 Japanese ancestry controls	NA	11p15.5	11	2696450		KCNQ1, KCNQ1OT1			ENSG00000053918, ENSG00000269821			rs463924-T	rs463924	0	463924	non_coding_transcript_exon_variant	0	NR	4e-15	14.3979		1.09527	[1.07072996268252-1.12037619350107]	Illumina [8919992] (imputed)	N	type 2 diabetes mellitus	http://purl.obolibrary.org/obo/MONDO_0005148	GCST90013693	Genome-wide genotyping array
2021-02-26	32514122	Ishigaki K	2020-06-08	Nat Genet	www.ncbi.nlm.nih.gov/pubmed/32514122	Large-scale genome-wide association study in a Japanese population identifies novel susceptibility loci across different diseases.	Type 2 diabetes	40,250 Japanese ancestry cases, 170,615 Japanese ancestry controls	NA	11p15.5	11	2548673		KCNQ1			ENSG00000053918			rs2283159-T	rs2283159	0	2283159	intron_variant	0	NR	1e-11	11		0.831443	[0.788276051248055-0.876973378828353]	Illumina [8919992] (imputed)	N	type 2 diabetes mellitus	http://purl.obolibrary.org/obo/MONDO_0005148	GCST90013693	Genome-wide genotyping array
2021-02-26	32514122	Ishigaki K	2020-06-08	Nat Genet	www.ncbi.nlm.nih.gov/pubmed/32514122	Large-scale genome-wide association study in a Japanese population identifies novel susceptibility loci across different diseases.	Type 2 diabetes	40,250 Japanese ancestry cases, 170,615 Japanese ancestry controls	NA	7p21.2	7	15023754		GTF3AP5 - RAPGEF5	ENSG00000225816	ENSG00000136237		37680	7094482	rs80005921-G	rs80005921	0	80005921	intergenic_variant	1	NR	2e-10	9.69897		1.05628	[1.03862776493174-1.07423333576492]	Illumina [8919992] (imputed)	N	type 2 diabetes mellitus	http://purl.obolibrary.org/obo/MONDO_0005148	GCST90013693	Genome-wide genotyping array
2021-02-26	32514122	Ishigaki K	2020-06-08	Nat Genet	www.ncbi.nlm.nih.gov/pubmed/32514122	Large-scale genome-wide association study in a Japanese population identifies novel susceptibility loci across different diseases.	Type 2 diabetes	40,250 Japanese ancestry cases, 170,615 Japanese ancestry controls	NA	11p15.4	11	2822818		KCNQ1			ENSG00000053918			rs233450-G	rs233450	0	233450	intron_variant	0	NR	3e-13	12.5229	(conditional)	0.920837	[0.900697932960294-0.941425809104531]	Illumina [8919992] (imputed)	N	type 2 diabetes mellitus	http://purl.obolibrary.org/obo/MONDO_0005148	GCST90013693	Genome-wide genotyping array
2021-02-26	32514122	Ishigaki K	2020-06-08	Nat Genet	www.ncbi.nlm.nih.gov/pubmed/32514122	Large-scale genome-wide association study in a Japanese population identifies novel susceptibility loci across different diseases.	Type 2 diabetes	40,250 Japanese ancestry cases, 170,615 Japanese ancestry controls	NA	7q34	7	140853226		BRAF			ENSG00000157764			rs569319774-GA	rs569319774	1	71522116	intron_variant	0	0.0645528	6e-09	8.22185		1.11312	[1.073681356-1.153999397]	Illumina [8919992] (imputed)	N	type 2 diabetes mellitus	http://purl.obolibrary.org/obo/MONDO_0005148	GCST90013693	Genome-wide genotyping array
2020-09-18	32888494	Vuckovic D	2020-09-01	Cell	www.ncbi.nlm.nih.gov/pubmed/32888494	The Polygenic and Monogenic Basis of Blood Traits and Diseases.	Hematocrit	408,112 British individuals	NA	17q23.2	17	61165553	BCAS3	BCAS3			ENSG00000141376			rs8080123-G	rs8080123	0	8080123	intron_variant	0	0.816305	6e-20	19.2218		0.0261799	[0.021-0.032] unit increase	Affymetrix [93095623] (imputed)	N	hematocrit	http://www.ebi.ac.uk/efo/EFO_0004348	GCST90002383	Genome-wide genotyping array
2020-09-18	32888494	Vuckovic D	2020-09-01	Cell	www.ncbi.nlm.nih.gov/pubmed/32888494	The Polygenic and Monogenic Basis of Blood Traits and Diseases.	Hematocrit	408,112 British individuals	NA	17q23.2	17	61379228	BCAS3	BCAS3			ENSG00000141376			rs9895661-T	rs9895661	0	9895661	non_coding_transcript_exon_variant	0	0.829103	8e-36	35.0969		0.03669	[0.031-0.042] unit decrease	Affymetrix [93095623] (imputed)	N	hematocrit	http://www.ebi.ac.uk/efo/EFO_0004348	GCST90002383	Genome-wide genotyping array
2020-09-18	32888494	Vuckovic D	2020-09-01	Cell	www.ncbi.nlm.nih.gov/pubmed/32888494	The Polygenic and Monogenic Basis of Blood Traits and Diseases.	Hematocrit	408,112 British individuals	NA	19p13.3	19	2158229	AP3D1	AP3D1			ENSG00000065000			rs34656141-T	rs34656141	0	34656141	intron_variant	0	0.400574	7e-49	48.1549		0.0332344	[0.029-0.038] unit increase	Affymetrix [93095623] (imputed)	N	hematocrit	http://www.ebi.ac.uk/efo/EFO_0004348	GCST90002383	Genome-wide genotyping array
2018-09-20	30019117	Liu J	2018-07-17	Hum Genet	www.ncbi.nlm.nih.gov/pubmed/30019117	The coexistence of copy number variations (CNVs) and single nucleotide polymorphisms (SNPs) at a locus can result in distorted calculations of the significance in associating SNPs to disease.	Adolescent idiopathic scoliosis	196 cases, 303 controls	NA	6q13	6	72380835	NR	RIMS1			ENSG00000079841			rs2807510-?	rs2807510	0	2807510	intron_variant	0	NR	3e-13	12.5229				Affymetrix [NR]	N	adolescent idiopathic scoliosis	http://www.ebi.ac.uk/efo/EFO_0005423	GCST006287	Genome-wide genotyping array
2018-09-20	30019117	Liu J	2018-07-17	Hum Genet	www.ncbi.nlm.nih.gov/pubmed/30019117	The coexistence of copy number variations (CNVs) and single nucleotide polymorphisms (SNPs) at a locus can result in distorted calculations of the significance in associating SNPs to disease.	Adolescent idiopathic scoliosis	196 cases, 303 controls	NA	6q24.3	6	147230245	NR	STXBP5			ENSG00000164506			rs17076671-?	rs17076671	0	17076671	intron_variant	0	NR	4e-12	11.3979				Affymetrix [NR]	N	adolescent idiopathic scoliosis	http://www.ebi.ac.uk/efo/EFO_0005423	GCST006287	Genome-wide genotyping array
2020-04-17	31669095	Zhu Z	2019-10-24	J Allergy Clin Immunol	www.ncbi.nlm.nih.gov/pubmed/31669095	Shared Genetic and Experimental Links between Obesity-Related Traits and Asthma Subtypes in UK Biobank.	Waist circumference adjusted for body mass index	457,690 European ancestry individuals	NA	16q24.1	16	84746596	NR	USP10			ENSG00000103194			rs12443928-?	rs12443928	0	12443928	intron_variant	0	NR	3e-10	9.52288				Affymetrix [~ 8270000] (imputed)	N	BMI-adjusted waist circumference	http://www.ebi.ac.uk/efo/EFO_0007789	GCST009867	Genome-wide genotyping array
2020-04-17	31669095	Zhu Z	2019-10-24	J Allergy Clin Immunol	www.ncbi.nlm.nih.gov/pubmed/31669095	Shared Genetic and Experimental Links between Obesity-Related Traits and Asthma Subtypes in UK Biobank.	Waist circumference adjusted for body mass index	457,690 European ancestry individuals	NA	16q24.1	16	84786344	NR	USP10 - CRISPLD2	ENSG00000103194	ENSG00000103196		6422	33641	rs40136-?	rs40136	0	40136	regulatory_region_variant	1	NR	1e-08	8				Affymetrix [~ 8270000] (imputed)	N	BMI-adjusted waist circumference	http://www.ebi.ac.uk/efo/EFO_0007789	GCST009867	Genome-wide genotyping array
2020-04-17	31669095	Zhu Z	2019-10-24	J Allergy Clin Immunol	www.ncbi.nlm.nih.gov/pubmed/31669095	Shared Genetic and Experimental Links between Obesity-Related Traits and Asthma Subtypes in UK Biobank.	Waist circumference adjusted for body mass index	457,690 European ancestry individuals	NA	16q23.2	16	79209131	NR	WWOX			ENSG00000186153			rs79495055-?	rs79495055	0	79495055	non_coding_transcript_exon_variant	0	NR	2e-09	8.69897				Affymetrix [~ 8270000] (imputed)	N	BMI-adjusted waist circumference	http://www.ebi.ac.uk/efo/EFO_0007789	GCST009867	Genome-wide genotyping array
2019-09-02	31220337	Carr DF	2019-06-20	Clin Pharmacol Ther	www.ncbi.nlm.nih.gov/pubmed/31220337	Genome-wide association study of statin-induced myopathy in patients recruited using the UK clinical practice research datalink.	Simvastatin-induced myopathy	85 European ancestry cases, 2,501 controls	NA	17q21.32	17	47671302	KPNB1	KPNB1			ENSG00000108424			rs79980568-?	rs79980568	0	79980568	intron_variant	0	NR	6e-06	5.22185		3.21	[2.02-5.08]	Illumina [654642] (imputed)	N	response to simvastatin, myopathy	http://purl.obolibrary.org/obo/GO_1903491, http://www.ebi.ac.uk/efo/EFO_0004145	GCST008551	Genome-wide genotyping array
2019-09-02	31220337	Carr DF	2019-06-20	Clin Pharmacol Ther	www.ncbi.nlm.nih.gov/pubmed/31220337	Genome-wide association study of statin-induced myopathy in patients recruited using the UK clinical practice research datalink.	Simvastatin-induced myopathy	85 European ancestry cases, 2,501 controls	NA	7p12.3	7	48686597	intergenic	ABCA13 - LINC02838	ENSG00000179869	ENSG00000285536		39100	21730	rs7779564-?	rs7779564	0	7779564	intergenic_variant	1	NR	2e-06	5.69897		3.37	[1.82-6.22]	Illumina [654642] (imputed)	N	response to simvastatin, myopathy	http://purl.obolibrary.org/obo/GO_1903491, http://www.ebi.ac.uk/efo/EFO_0004145	GCST008551	Genome-wide genotyping array
2019-09-02	31220337	Carr DF	2019-06-20	Clin Pharmacol Ther	www.ncbi.nlm.nih.gov/pubmed/31220337	Genome-wide association study of statin-induced myopathy in patients recruited using the UK clinical practice research datalink.	Statin-induced myopathy	128 European ancestry cases, 2,501 controls	NA	5q23.3	5	128209813	SLC12A2	SLC12A2 - FBN2	ENSG00000064651	ENSG00000138829		20136	48096	rs55902659-?	rs55902659	0	55902659	intergenic_variant	1	NR	5e-06	5.30103		2.27273	[1.52-3.23]	Illumina [654642] (imputed)	N	response to statin, myopathy	http://purl.obolibrary.org/obo/GO_0036273, http://www.ebi.ac.uk/efo/EFO_0004145	GCST008552	Genome-wide genotyping array
2020-09-03	32469254	Matsunaga H	2020-05-29	Circ Genom Precis Med	www.ncbi.nlm.nih.gov/pubmed/32469254	Transethnic Meta-analysis of Genome-wide Association Studies Identifies Three New Loci and Characterizes Population-specific Differences for Coronary Artery Disease.	Coronary artery disease	15,302 Japanese ancestry cases, 36,140 Japanese ancestry controls	NA	11q22.3	11	103793681	DYNC2H1, PDGFD	NA - MIR4693		ENSG00000264200			56225	rs11226017-C	rs11226017	0	11226017	intron_variant	1	0.63	3e-09	8.52288		1.13	[1.08-1.17]	Illumina [5932413] (imputed)	N	coronary artery disease	http://www.ebi.ac.uk/efo/EFO_0001645	GCST010480	Genome-wide genotyping array
2020-09-03	32469254	Matsunaga H	2020-05-29	Circ Genom Precis Med	www.ncbi.nlm.nih.gov/pubmed/32469254	Transethnic Meta-analysis of Genome-wide Association Studies Identifies Three New Loci and Characterizes Population-specific Differences for Coronary Artery Disease.	Coronary artery disease	15,302 Japanese ancestry cases, 36,140 Japanese ancestry controls	NA	12q22	12	95052512	NR2C1	NR2C1			ENSG00000120798			rs933899-A	rs933899	0	933899	intron_variant	0	0.77	2e-09	8.69897		1.15	[1.10-1.20]	Illumina [5932413] (imputed)	N	coronary artery disease	http://www.ebi.ac.uk/efo/EFO_0001645	GCST010480	Genome-wide genotyping array
2021-07-27	33232274	Mohammadnejad A	2020-11-24	Aging (Albany NY)	www.ncbi.nlm.nih.gov/pubmed/33232274	Generalized correlation coefficient for genome-wide association analysis of cognitive ability in twins.	Cognitive function (generalized correlation coefficient)	278 Chinese ancestry dizygotic twins	NA	2p25.1	2	9138566	NR	RPL30P3 - ASAP2	ENSG00000223640	ENSG00000151693		56839	68199	rs7590864-?	rs7590864	0	7590864	regulatory_region_variant	1	NR	3e-07	6.52288			[NR]	Illumina [5432814] (imputed)	N	cognitive function measurement	http://www.ebi.ac.uk/efo/EFO_0008354	GCST012066	Genome-wide genotyping array
