## Supplementary material for "Expanding CIRdb, a comprehensive catalog of whole-exome sequencing data of Canary Islanders": Table S7 (part 10 of 16)

### Sheet: TableS7-2 (continued)
Supplementary Table S7. Studies from GWAS catalog where there exists association with the genes in putative pathogenic variants.
2020-09-03	32469254	Matsunaga H	2020-05-29	Circ Genom Precis Med	www.ncbi.nlm.nih.gov/pubmed/32469254	Transethnic Meta-analysis of Genome-wide Association Studies Identifies Three New Loci and Characterizes Population-specific Differences for Coronary Artery Disease.	Coronary artery disease	15,302 Japanese ancestry cases, 76,014 European and East Asian ancestry cases, 36,140 Japanese ancestry controls, 264,785 European and East Asian ancestry controls	NA	1p13.3	1	109279386	PSRC1	CELSR2 - PSRC1	ENSG00000143126	ENSG00000134222		3635	170	rs4970837-T	rs4970837	0	4970837	intergenic_variant	1	0.67	8e-16	15.0969		1.07	[1.04-1.11]	Illumina [5167567] (imputed)	N	coronary artery disease	http://www.ebi.ac.uk/efo/EFO_0001645	GCST010479	Genome-wide genotyping array
2020-09-03	32469254	Matsunaga H	2020-05-29	Circ Genom Precis Med	www.ncbi.nlm.nih.gov/pubmed/32469254	Transethnic Meta-analysis of Genome-wide Association Studies Identifies Three New Loci and Characterizes Population-specific Differences for Coronary Artery Disease.	Coronary artery disease	15,302 Japanese ancestry cases, 76,014 European and East Asian ancestry cases, 36,140 Japanese ancestry controls, 264,785 European and East Asian ancestry controls	NA	2p24.1	2	20983403	LDAH, APOB	NA - APOB		ENSG00000084674			18026	rs11124924-G	rs11124924	0	11124924	intergenic_variant	1	0.92	4e-09	8.39794		1.09	[1.04-1.14]	Illumina [5167567] (imputed)	N	coronary artery disease	http://www.ebi.ac.uk/efo/EFO_0001645	GCST010479	Genome-wide genotyping array
2020-09-03	32469254	Matsunaga H	2020-05-29	Circ Genom Precis Med	www.ncbi.nlm.nih.gov/pubmed/32469254	Transethnic Meta-analysis of Genome-wide Association Studies Identifies Three New Loci and Characterizes Population-specific Differences for Coronary Artery Disease.	Coronary artery disease	15,302 Japanese ancestry cases, 76,014 European and East Asian ancestry cases, 36,140 Japanese ancestry controls, 264,785 European and East Asian ancestry controls	NA	4q12	4	56903940	SPINK2, REST	SPINK2 - REST	ENSG00000128040	ENSG00000084093		82198	3936	rs12645070-A	rs12645070	0	12645070	intergenic_variant	1	0.23	3e-08	7.52288		1.05	[1.02-1.08]	Illumina [5167567] (imputed)	N	coronary artery disease	http://www.ebi.ac.uk/efo/EFO_0001645	GCST010479	Genome-wide genotyping array
2020-09-21	32888493	Chen MH	2020-09-01	Cell	www.ncbi.nlm.nih.gov/pubmed/32888493	Trans-ethnic and Ancestry-Specific Blood-Cell Genetics in 746,667 Individuals from 5 Global Populations.	Lymphocyte counts	524,923 European ancestry individuals	NA	1q23.1	1	158613048	NR	SPTA1			ENSG00000163554			rs2157691-C	rs2157691	0	2157691	intron_variant	0	0.265823	1e-44	44		0.029828	[0.026-0.034] SD unit increase	Affymetrix, Illumina [50265552] (imputed)	N	lymphocyte count	http://www.ebi.ac.uk/efo/EFO_0004587	GCST90002316	Genome-wide genotyping array
2020-09-21	32888493	Chen MH	2020-09-01	Cell	www.ncbi.nlm.nih.gov/pubmed/32888493	Trans-ethnic and Ancestry-Specific Blood-Cell Genetics in 746,667 Individuals from 5 Global Populations.	Lymphocyte counts	524,923 European ancestry individuals	NA	2p24.3	2	12811653	NR	TRIB2 - FBXO11	ENSG00000071575	ENSG00000138081		68919	34977663	rs2113812-G	rs2113812	0	2113812	intron_variant	1	0.491048	3e-18	17.5229		0.01648	[0.013-0.02] SD unit increase	Affymetrix, Illumina [50265552] (imputed)	N	lymphocyte count	http://www.ebi.ac.uk/efo/EFO_0004587	GCST90002316	Genome-wide genotyping array
2020-08-19	32493714	Klimentidis YC	2020-06-03	Diabetes	www.ncbi.nlm.nih.gov/pubmed/32493714	Phenotypic and Genetic Characterization of Lower LDL-C and Increased Type-2 Diabetes Risk in the UK Biobank.	Low density lipoprotein cholesterol levels	431,167 European ancestry individuals	NA	5q13.3	5	75307654	NR	ANKRD31 - HMGCR	ENSG00000145700	ENSG00000113161		70743	28675	rs2335418-G	rs2335418	0	2335418	intergenic_variant	1	0.579942	5E-321	320.301		0.074248	[0.07-0.078] unit decrease	Affymetrix [15000001]	N	low density lipoprotein cholesterol measurement	http://www.ebi.ac.uk/efo/EFO_0004611	GCST90002412	Genome-wide genotyping array
2020-08-19	32493714	Klimentidis YC	2020-06-03	Diabetes	www.ncbi.nlm.nih.gov/pubmed/32493714	Phenotypic and Genetic Characterization of Lower LDL-C and Increased Type-2 Diabetes Risk in the UK Biobank.	Low density lipoprotein cholesterol levels	431,167 European ancestry individuals	NA	7p15.3	7	21562042	NR	DNAH11			ENSG00000105877			rs150169808-G	rs150169808	0	150169808	intron_variant	0	0.783315	2e-87	86.699		0.0462388	[0.042-0.051] unit decrease	Affymetrix [15000001]	N	low density lipoprotein cholesterol measurement	http://www.ebi.ac.uk/efo/EFO_0004611	GCST90002412	Genome-wide genotyping array
2020-08-19	32493714	Klimentidis YC	2020-06-03	Diabetes	www.ncbi.nlm.nih.gov/pubmed/32493714	Phenotypic and Genetic Characterization of Lower LDL-C and Increased Type-2 Diabetes Risk in the UK Biobank.	Low density lipoprotein cholesterol levels	431,167 European ancestry individuals	NA	3p25.2	3	12285932	NR	GSTM5P1 - PPARG	ENSG00000236062	ENSG00000132170		27472	1436	rs13076933-T	rs13076933	0	13076933	intergenic_variant	1	0.740546	8e-49	48.0969		0.0322061	[0.028-0.037] unit increase	Affymetrix [15000001]	N	low density lipoprotein cholesterol measurement	http://www.ebi.ac.uk/efo/EFO_0004611	GCST90002412	Genome-wide genotyping array
2021-07-27	33232274	Mohammadnejad A	2020-11-24	Aging (Albany NY)	www.ncbi.nlm.nih.gov/pubmed/33232274	Generalized correlation coefficient for genome-wide association analysis of cognitive ability in twins.	Cognitive function (kinship model)	278 Chinese ancestry dizygotic twins	NA	8q12.2	8	60660683	NR	RAB2A - CHD7	ENSG00000104388	ENSG00000171316		37039	18057	rs56274310-?	rs56274310	0	56274310	TF_binding_site_variant	1	NR	1e-06	6		87.7518	[52.2-123.3] unit increase	Illumina [5432814] (imputed)	N	cognitive function measurement	http://www.ebi.ac.uk/efo/EFO_0008354	GCST012065	Genome-wide genotyping array
2021-07-27	33232274	Mohammadnejad A	2020-11-24	Aging (Albany NY)	www.ncbi.nlm.nih.gov/pubmed/33232274	Generalized correlation coefficient for genome-wide association analysis of cognitive ability in twins.	Cognitive function (mixed linear model)	278 Chinese ancestry dizygotic twins	NA	8q12.2	8	60660683	NR	RAB2A - CHD7	ENSG00000104388	ENSG00000171316		37039	18057	rs56274310-?	rs56274310	0	56274310	TF_binding_site_variant	1	NR	3e-06	5.52288		87.5579	[51.87-123.25] unit increase	Illumina [5432814] (imputed)	N	cognitive function measurement	http://www.ebi.ac.uk/efo/EFO_0008354	GCST012064	Genome-wide genotyping array
2021-07-27	33232274	Mohammadnejad A	2020-11-24	Aging (Albany NY)	www.ncbi.nlm.nih.gov/pubmed/33232274	Generalized correlation coefficient for genome-wide association analysis of cognitive ability in twins.	Cognitive function (generalized correlation coefficient)	900 Danish ancestry dizygotic twins, 272 Danish ancestry monozygotic twins	NA	7p15.3	7	22058641	NR	NA - RAPGEF5		ENSG00000136237			59595	rs1833111-?	rs1833111	0	1833111	intergenic_variant	1	NR	1e-06	6			[NR]	Illumina [5779266] (imputed)	N	cognitive function measurement	http://www.ebi.ac.uk/efo/EFO_0008354	GCST012069	Genome-wide genotyping array
2021-07-27	33232274	Mohammadnejad A	2020-11-24	Aging (Albany NY)	www.ncbi.nlm.nih.gov/pubmed/33232274	Generalized correlation coefficient for genome-wide association analysis of cognitive ability in twins.	Cognitive function (generalized correlation coefficient)	900 Danish ancestry dizygotic twins, 272 Danish ancestry monozygotic twins	NA	22q13.31	22	46772684	NR	TBC1D22A			ENSG00000054611			rs6008973-?	rs6008973	0	6008973	intron_variant	0	NR	6e-08	7.22185			[NR]	Illumina [5779266] (imputed)	N	cognitive function measurement	http://www.ebi.ac.uk/efo/EFO_0008354	GCST012069	Genome-wide genotyping array
2021-02-10	33263727	Li HJ	2020-12-02	JAMA Psychiatry	www.ncbi.nlm.nih.gov/pubmed/33263727	Novel Risk Loci Associated With Genetic Risk for Bipolar Disorder Among Han Chinese Individuals: A Genome-Wide Association Study and Meta-analysis.	Bipolar disorder	1,822 Han Chinese ancestry cases, 4,650 Han Chinese ancestry controls, 20,352 European ancestry cases, 31,358 European ancestry controls	NA	2q24.3	2	165295879	SCN2A	SCN2A			ENSG00000136531			rs17183814-A	rs17183814	0	17183814	splice_acceptor_variant	0	NR	2e-09	8.69897		0.883	[0.848-0.919]	Illumina [3742365] (imputed)	N	bipolar disorder	http://www.ebi.ac.uk/efo/EFO_0000289	GCST011102	Genome-wide genotyping array
2021-02-10	33263727	Li HJ	2020-12-02	JAMA Psychiatry	www.ncbi.nlm.nih.gov/pubmed/33263727	Novel Risk Loci Associated With Genetic Risk for Bipolar Disorder Among Han Chinese Individuals: A Genome-Wide Association Study and Meta-analysis.	Bipolar disorder	1,822 Han Chinese ancestry cases, 4,650 Han Chinese ancestry controls, 20,352 European ancestry cases, 31,358 European ancestry controls	NA	5q14.1	5	81500549	SSBP2	SSBP2			ENSG00000145687			rs10035291-T	rs10035291	0	10035291	intron_variant	0	NR	3e-08	7.52288		1.068	[1.044-1.093]	Illumina [3742365] (imputed)	N	bipolar disorder	http://www.ebi.ac.uk/efo/EFO_0000289	GCST011102	Genome-wide genotyping array
2021-02-10	33263727	Li HJ	2020-12-02	JAMA Psychiatry	www.ncbi.nlm.nih.gov/pubmed/33263727	Novel Risk Loci Associated With Genetic Risk for Bipolar Disorder Among Han Chinese Individuals: A Genome-Wide Association Study and Meta-analysis.	Bipolar disorder	1,822 Han Chinese ancestry cases, 4,650 Han Chinese ancestry controls, 20,352 European ancestry cases, 31,358 European ancestry controls	NA				RIMS1							chr6:72519394-?	chr6:72519394	0			1	NR	2e-08	7.69897		1.063	[1.041-1.086]	Illumina [3742365] (imputed)	N	bipolar disorder	http://www.ebi.ac.uk/efo/EFO_0000289	GCST011102	Genome-wide genotyping array
2021-02-10	33263727	Li HJ	2020-12-02	JAMA Psychiatry	www.ncbi.nlm.nih.gov/pubmed/33263727	Novel Risk Loci Associated With Genetic Risk for Bipolar Disorder Among Han Chinese Individuals: A Genome-Wide Association Study and Meta-analysis.	Bipolar disorder	1,822 Han Chinese ancestry cases, 4,650 Han Chinese ancestry controls, 20,352 European ancestry cases, 31,358 European ancestry controls	NA	10q21.2	10	60366098	ANK3	ANK3			ENSG00000151150			rs10994318-C	rs10994318	0	10994318	intron_variant	0	NR	1e-08	8		1.134	[1.086-1.184]	Illumina [3742365] (imputed)	N	bipolar disorder	http://www.ebi.ac.uk/efo/EFO_0000289	GCST011102	Genome-wide genotyping array
2021-02-10	33263727	Li HJ	2020-12-02	JAMA Psychiatry	www.ncbi.nlm.nih.gov/pubmed/33263727	Novel Risk Loci Associated With Genetic Risk for Bipolar Disorder Among Han Chinese Individuals: A Genome-Wide Association Study and Meta-analysis.	Bipolar disorder	1,822 Han Chinese ancestry cases, 4,650 Han Chinese ancestry controls, 20,352 European ancestry cases, 31,358 European ancestry controls	NA	11q13.2	11	66177715	PACS1	PACS1			ENSG00000175115			rs10896090-A	rs10896090	0	10896090	intron_variant	0	NR	2e-08	7.69897		1.079	[1.051-1.108]	Illumina [3742365] (imputed)	N	bipolar disorder	http://www.ebi.ac.uk/efo/EFO_0000289	GCST011102	Genome-wide genotyping array
2020-09-03	32469254	Matsunaga H	2020-05-29	Circ Genom Precis Med	www.ncbi.nlm.nih.gov/pubmed/32469254	Transethnic Meta-analysis of Genome-wide Association Studies Identifies Three New Loci and Characterizes Population-specific Differences for Coronary Artery Disease.	Coronary artery disease	15,302 Japanese ancestry cases, 76,014 European and East Asian ancestry cases, 36,140 Japanese ancestry controls, 264,785 European and East Asian ancestry controls	NA	10q24.32	10	102823638	WBP1L, CYP17A1	WBP1L			ENSG00000166272			rs7910601-G	rs7910601	0	7910601	intron_variant	0	0.8	9e-10	9.04576		1.06	[1.03-1.09]	Illumina [5167567] (imputed)	N	coronary artery disease	http://www.ebi.ac.uk/efo/EFO_0001645	GCST010479	Genome-wide genotyping array
2020-09-03	32469254	Matsunaga H	2020-05-29	Circ Genom Precis Med	www.ncbi.nlm.nih.gov/pubmed/32469254	Transethnic Meta-analysis of Genome-wide Association Studies Identifies Three New Loci and Characterizes Population-specific Differences for Coronary Artery Disease.	Coronary artery disease	15,302 Japanese ancestry cases, 76,014 European and East Asian ancestry cases, 36,140 Japanese ancestry controls, 264,785 European and East Asian ancestry controls	NA	10q26.12	10	121139183	WDR11, FGFR2	RPL19P16 - LINC01153	ENSG00000236762	ENSG00000227143		5460	39517	rs2257129-C	rs2257129	0	2257129	regulatory_region_variant	1	0.9	4e-08	7.39794		1.08	[1.05-1.12]	Illumina [5167567] (imputed)	N	coronary artery disease	http://www.ebi.ac.uk/efo/EFO_0001645	GCST010479	Genome-wide genotyping array
2020-09-03	32469254	Matsunaga H	2020-05-29	Circ Genom Precis Med	www.ncbi.nlm.nih.gov/pubmed/32469254	Transethnic Meta-analysis of Genome-wide Association Studies Identifies Three New Loci and Characterizes Population-specific Differences for Coronary Artery Disease.	Coronary artery disease	15,302 Japanese ancestry cases, 76,014 European and East Asian ancestry cases, 36,140 Japanese ancestry controls, 264,785 European and East Asian ancestry controls	NA	11q22.3	11	103793773	DYNC2H1, PDGFD	NA - MIR4693		ENSG00000264200			56133	rs11226018-T	rs11226018	0	11226018	intron_variant	1	0.49	2e-08	7.69897		1.04	[1.00-1.09]	Illumina [5167567] (imputed)	N	coronary artery disease	http://www.ebi.ac.uk/efo/EFO_0001645	GCST010479	Genome-wide genotyping array
2020-09-03	32469254	Matsunaga H	2020-05-29	Circ Genom Precis Med	www.ncbi.nlm.nih.gov/pubmed/32469254	Transethnic Meta-analysis of Genome-wide Association Studies Identifies Three New Loci and Characterizes Population-specific Differences for Coronary Artery Disease.	Coronary artery disease	15,302 Japanese ancestry cases, 76,014 European and East Asian ancestry cases, 36,140 Japanese ancestry controls, 264,785 European and East Asian ancestry controls	NA	11q22.3	11	110373636	RDX, FDX1	LINC02732			ENSG00000254416			rs10488763-T	rs10488763	0	10488763	intron_variant	0	0.18	9e-10	9.04576		1.06	[1.02-1.11]	Illumina [5167567] (imputed)	N	coronary artery disease	http://www.ebi.ac.uk/efo/EFO_0001645	GCST010479	Genome-wide genotyping array
2020-09-03	32469254	Matsunaga H	2020-05-29	Circ Genom Precis Med	www.ncbi.nlm.nih.gov/pubmed/32469254	Transethnic Meta-analysis of Genome-wide Association Studies Identifies Three New Loci and Characterizes Population-specific Differences for Coronary Artery Disease.	Coronary artery disease	15,302 Japanese ancestry cases, 76,014 European and East Asian ancestry cases, 36,140 Japanese ancestry controls, 264,785 European and East Asian ancestry controls	NA	17q23.2	17	60913664	BCAS3	BCAS3			ENSG00000141376			rs7214227-T	rs7214227	0	7214227	intron_variant	0	0.16	5e-11	10.301		1.07	[1.04-1.11]	Illumina [5167567] (imputed)	N	coronary artery disease	http://www.ebi.ac.uk/efo/EFO_0001645	GCST010479	Genome-wide genotyping array
2020-08-19	32493714	Klimentidis YC	2020-06-03	Diabetes	www.ncbi.nlm.nih.gov/pubmed/32493714	Phenotypic and Genetic Characterization of Lower LDL-C and Increased Type-2 Diabetes Risk in the UK Biobank.	Low density lipoprotein cholesterol levels	431,167 European ancestry individuals	NA	9p24.2	9	2640759	NR	VLDLR			ENSG00000147852			rs3780181-A	rs3780181	0	3780181	non_coding_transcript_exon_variant	0	0.932446	1e-23	23		0.0385591	[0.031-0.046] unit increase	Affymetrix [15000001]	N	low density lipoprotein cholesterol measurement	http://www.ebi.ac.uk/efo/EFO_0004611	GCST90002412	Genome-wide genotyping array
2021-06-22	33293549	Sargurupremraj M	2020-12-08	Nat Commun	www.ncbi.nlm.nih.gov/pubmed/33293549	Cerebral small vessel disease genomics and its implications across the lifespan.	White matter hyperintensity volume	48,454 European ancestry individuals	NA	2p16.1	2	55646250	PNPT1	PNPT1			ENSG00000138035			rs7584120-G	rs7584120	0	7584120	intron_variant	0	0.8902	1e-06	6		0.0487	[0.029-0.068] unit increase	Affymetrix, Illumina [9900000] (imputed)	N	white matter hyperintensity measurement	http://www.ebi.ac.uk/efo/EFO_0005665	GCST011947	Genome-wide genotyping array
2021-06-22	33293549	Sargurupremraj M	2020-12-08	Nat Commun	www.ncbi.nlm.nih.gov/pubmed/33293549	Cerebral small vessel disease genomics and its implications across the lifespan.	White matter hyperintensity volume	48,454 European ancestry individuals	NA	5q13.2	5	72981897	FCHO2	FCHO2			ENSG00000157107			rs258887-A	rs258887	0	258887	intron_variant	0	0.5405	3e-06	5.52288		0.0294	[0.017-0.042] unit increase	Affymetrix, Illumina [9900000] (imputed)	N	white matter hyperintensity measurement	http://www.ebi.ac.uk/efo/EFO_0005665	GCST011947	Genome-wide genotyping array
2021-06-22	33293549	Sargurupremraj M	2020-12-08	Nat Commun	www.ncbi.nlm.nih.gov/pubmed/33293549	Cerebral small vessel disease genomics and its implications across the lifespan.	White matter hyperintensity volume	48,454 European ancestry individuals	NA	18q21.2	18	52693150	DCC	DCC			ENSG00000187323			rs72914247-A	rs72914247	0	72914247	intron_variant	0	0.1266	3e-06	5.52288		0.0395	[0.023-0.056] unit increase	Affymetrix, Illumina [9900000] (imputed)	N	white matter hyperintensity measurement	http://www.ebi.ac.uk/efo/EFO_0005665	GCST011947	Genome-wide genotyping array
2021-06-22	33293549	Sargurupremraj M	2020-12-08	Nat Commun	www.ncbi.nlm.nih.gov/pubmed/33293549	Cerebral small vessel disease genomics and its implications across the lifespan.	White matter hyperintensity volume (adjusted for hypertension)	46,055 European ancestry individuals, 2,469 African American individuals	NA	5q14.3	5	83563246	VCAN	VCAN-AS1, VCAN			ENSG00000249835, ENSG00000038427			rs17205972-T	rs17205972	0	17205972	intron_variant	0	NR	2e-12	11.699		0.0505	[0.036-0.065] unit increase	Affymetrix, Illumina [9900000] (imputed)	N	white matter hyperintensity measurement	http://www.ebi.ac.uk/efo/EFO_0005665	GCST011949	Genome-wide genotyping array
2020-09-21	32888493	Chen MH	2020-09-01	Cell	www.ncbi.nlm.nih.gov/pubmed/32888493	Trans-ethnic and Ancestry-Specific Blood-Cell Genetics in 746,667 Individuals from 5 Global Populations.	Hematocrit	737,823 African American or Afro-Caribbean, African ancestry, European ancestry, East Asian ancestry, Hispanic or Latin American and South Asian ancestry individuals	NA	6q23.1	6	130057688	NR	L3MBTL3			ENSG00000198945			rs12661188-C	rs12661188	0	12661188	intron_variant	0	0.699996	3e-32	31.5229				Affymetrix, Illumina [24558453] (imputed)	N	hematocrit	http://www.ebi.ac.uk/efo/EFO_0004348	GCST90002308	Genome-wide genotyping array
2020-04-20	30642433	Timmers PR	2019-01-15	Elife	www.ncbi.nlm.nih.gov/pubmed/30642433	Genomics of 1 million parent lifespans implicates novel pathways and common diseases and distinguishes survival chances.	Parental lifespan	at least 500,193 European ancestry offspring	NA	4p16.3	4	3087837	HTT	HTT			ENSG00000197386			rs61348208-T	rs61348208	0	61348208	intron_variant	0	0.39	6e-09	8.22185		0.2299	[0.15-0.31] years increase	NR [up to 9000000] (imputed)	N	parental longevity	http://www.ebi.ac.uk/efo/EFO_0007796	GCST009890	Genome-wide genotyping array
2020-04-20	30642433	Timmers PR	2019-01-15	Elife	www.ncbi.nlm.nih.gov/pubmed/30642433	Genomics of 1 million parent lifespans implicates novel pathways and common diseases and distinguishes survival chances.	Parental lifespan	at least 500,193 European ancestry offspring	NA	12q24.12	12	111621753	ATXN2, BRAP	ATXN2-AS - BRAP	ENSG00000258099	ENSG00000089234		21497	20393	rs11065979-C	rs11065979	0	11065979	intergenic_variant	1	0.56	1e-12	12		0.2798	[0.2-0.36] years increase	NR [up to 9000000] (imputed)	N	parental longevity	http://www.ebi.ac.uk/efo/EFO_0007796	GCST009890	Genome-wide genotyping array
2020-04-20	30642433	Timmers PR	2019-01-15	Elife	www.ncbi.nlm.nih.gov/pubmed/30642433	Genomics of 1 million parent lifespans implicates novel pathways and common diseases and distinguishes survival chances.	Parental lifespan	at least 500,193 European ancestry offspring	NA	1p13.3	1	109278889	CELSR2, PSRC1	CELSR2 - PSRC1	ENSG00000143126	ENSG00000134222		3138	667	rs602633-T	rs602633	0	602633	intergenic_variant	1	0.218	3e-06	5.52288		0.0218	[0.013-0.031] unit increase	NR [up to 9000000] (imputed)	N	parental longevity	http://www.ebi.ac.uk/efo/EFO_0007796	GCST009890	Genome-wide genotyping array
2018-09-20	30019117	Liu J	2018-07-17	Hum Genet	www.ncbi.nlm.nih.gov/pubmed/30019117	The coexistence of copy number variations (CNVs) and single nucleotide polymorphisms (SNPs) at a locus can result in distorted calculations of the significance in associating SNPs to disease.	Adolescent idiopathic scoliosis	196 cases, 303 controls	NA	3p22.3	3	33063221	NR	GLB1			ENSG00000170266			rs6802807-?	rs6802807	0	6802807	intron_variant	0	NR	2e-08	7.69897				Affymetrix [NR]	N	adolescent idiopathic scoliosis	http://www.ebi.ac.uk/efo/EFO_0005423	GCST006287	Genome-wide genotyping array
2019-05-21	30595370	Kichaev G	2018-12-27	Am J Hum Genet	www.ncbi.nlm.nih.gov/pubmed/30595370	Leveraging Polygenic Functional Enrichment to Improve GWAS Power.	Height	approximately 458,000 European ancestry individuals	NA	1p35.3	1	28744344		YTHDF2			ENSG00000198492			rs17340752-?	rs17340752	0	17340752	intron_variant	0	NR	2e-11	10.699				NR [~ 8900000] (imputed)	N	body height	http://www.ebi.ac.uk/efo/EFO_0004339	GCST007841	Genome-wide genotyping array
2020-09-21	32888493	Chen MH	2020-09-01	Cell	www.ncbi.nlm.nih.gov/pubmed/32888493	Trans-ethnic and Ancestry-Specific Blood-Cell Genetics in 746,667 Individuals from 5 Global Populations.	Hematocrit	737,823 African American or Afro-Caribbean, African ancestry, European ancestry, East Asian ancestry, Hispanic or Latin American and South Asian ancestry individuals	NA	11q13.1	11	64266083	NR	PLCB3			ENSG00000149782			rs3815362-T	rs3815362	0	3815362	intron_variant	0	0.26749	3e-14	13.5229				Affymetrix, Illumina [24558453] (imputed)	N	hematocrit	http://www.ebi.ac.uk/efo/EFO_0004348	GCST90002308	Genome-wide genotyping array
2020-09-21	32888493	Chen MH	2020-09-01	Cell	www.ncbi.nlm.nih.gov/pubmed/32888493	Trans-ethnic and Ancestry-Specific Blood-Cell Genetics in 746,667 Individuals from 5 Global Populations.	Hematocrit	737,823 African American or Afro-Caribbean, African ancestry, European ancestry, East Asian ancestry, Hispanic or Latin American and South Asian ancestry individuals	NA	11q23.3	11	117397168	NR	CEP164			ENSG00000110274			rs573455-G	rs573455	0	573455	missense_variant	0	0.509694	1e-10	10				Affymetrix, Illumina [24558453] (imputed)	N	hematocrit	http://www.ebi.ac.uk/efo/EFO_0004348	GCST90002308	Genome-wide genotyping array
2020-09-21	32888493	Chen MH	2020-09-01	Cell	www.ncbi.nlm.nih.gov/pubmed/32888493	Trans-ethnic and Ancestry-Specific Blood-Cell Genetics in 746,667 Individuals from 5 Global Populations.	Hematocrit	737,823 African American or Afro-Caribbean, African ancestry, European ancestry, East Asian ancestry, Hispanic or Latin American and South Asian ancestry individuals	NA	12p12.1	12	21558671	NR	GYS2			ENSG00000111713			rs1871131-C	rs1871131	0	1871131	intron_variant	0	0.795333	7e-11	10.1549				Affymetrix, Illumina [24558453] (imputed)	N	hematocrit	http://www.ebi.ac.uk/efo/EFO_0004348	GCST90002308	Genome-wide genotyping array
2020-09-21	32888493	Chen MH	2020-09-01	Cell	www.ncbi.nlm.nih.gov/pubmed/32888493	Trans-ethnic and Ancestry-Specific Blood-Cell Genetics in 746,667 Individuals from 5 Global Populations.	Hematocrit	737,823 African American or Afro-Caribbean, African ancestry, European ancestry, East Asian ancestry, Hispanic or Latin American and South Asian ancestry individuals	NA	12p12.1	12	24003895	NR	SOX5			ENSG00000134532			rs11047198-T	rs11047198	0	11047198	intron_variant	0	0.483891	6e-10	9.22185				Affymetrix, Illumina [24558453] (imputed)	N	hematocrit	http://www.ebi.ac.uk/efo/EFO_0004348	GCST90002308	Genome-wide genotyping array
2020-09-21	32888493	Chen MH	2020-09-01	Cell	www.ncbi.nlm.nih.gov/pubmed/32888493	Trans-ethnic and Ancestry-Specific Blood-Cell Genetics in 746,667 Individuals from 5 Global Populations.	Hematocrit	737,823 African American or Afro-Caribbean, African ancestry, European ancestry, East Asian ancestry, Hispanic or Latin American and South Asian ancestry individuals	NA	12q12	12	45761362	NR	ARID2			ENSG00000189079			rs1468993-C	rs1468993	0	1468993	intron_variant	0	0.51657	2e-20	19.699				Affymetrix, Illumina [24558453] (imputed)	N	hematocrit	http://www.ebi.ac.uk/efo/EFO_0004348	GCST90002308	Genome-wide genotyping array
2020-09-21	32888493	Chen MH	2020-09-01	Cell	www.ncbi.nlm.nih.gov/pubmed/32888493	Trans-ethnic and Ancestry-Specific Blood-Cell Genetics in 746,667 Individuals from 5 Global Populations.	Hematocrit	737,823 African American or Afro-Caribbean, African ancestry, European ancestry, East Asian ancestry, Hispanic or Latin American and South Asian ancestry individuals	NA	12q13.11	12	48118502	NR	PFKM			ENSG00000152556			rs4760682-A	rs4760682	0	4760682	missense_variant	0	0.81687	3e-109	108.523				Affymetrix, Illumina [24558453] (imputed)	N	hematocrit	http://www.ebi.ac.uk/efo/EFO_0004348	GCST90002308	Genome-wide genotyping array
2020-09-21	32888493	Chen MH	2020-09-01	Cell	www.ncbi.nlm.nih.gov/pubmed/32888493	Trans-ethnic and Ancestry-Specific Blood-Cell Genetics in 746,667 Individuals from 5 Global Populations.	Hematocrit	737,823 African American or Afro-Caribbean, African ancestry, European ancestry, East Asian ancestry, Hispanic or Latin American and South Asian ancestry individuals	NA	12q24.12	12	111494996	NR	ATXN2			ENSG00000204842			rs7137828-T	rs7137828	0	7137828	intron_variant	0	0.533958	1e-241	241				Affymetrix, Illumina [24558453] (imputed)	N	hematocrit	http://www.ebi.ac.uk/efo/EFO_0004348	GCST90002308	Genome-wide genotyping array
2018-09-20	30019117	Liu J	2018-07-17	Hum Genet	www.ncbi.nlm.nih.gov/pubmed/30019117	The coexistence of copy number variations (CNVs) and single nucleotide polymorphisms (SNPs) at a locus can result in distorted calculations of the significance in associating SNPs to disease.	Adolescent idiopathic scoliosis	196 cases, 303 controls	NA	3p14.1	3	64207886	NR	PRICKLE2			ENSG00000163637			rs696021-?	rs696021	0	696021	intron_variant	0	NR	7e-07	6.1549				Affymetrix [NR]	N	adolescent idiopathic scoliosis	http://www.ebi.ac.uk/efo/EFO_0005423	GCST006287	Genome-wide genotyping array
2020-07-28	32450446	Wang H	2020-04-29	Neurobiol Aging	www.ncbi.nlm.nih.gov/pubmed/32450446	Genome-wide interaction analysis of pathological hallmarks in Alzheimer's disease.	Neuritic plaques (SNP x SNP interaction)	1,316 individuals	NA	10q21.2	10	59967357	NR x NR	No mapped genes x LINC01553 - ANK3						rs12782308-? x rs10761422-?	rs12782308 x rs10761422	0		non_coding_transcript_exon_variant x TF_binding_site_variant		NR	8e-08	7.09691				Affymetrix, Illumina [279409] (imputed)	N	neuritic plaque measurement	http://www.ebi.ac.uk/efo/EFO_0006798	GCST010342	Genome-wide genotyping array
2020-07-28	32450446	Wang H	2020-04-29	Neurobiol Aging	www.ncbi.nlm.nih.gov/pubmed/32450446	Genome-wide interaction analysis of pathological hallmarks in Alzheimer's disease.	Neuritic plaques (SNP x SNP interaction)	1,316 individuals	NA	16q23.2	16	81292633	NR x NR	No mapped genes x BCO1 - GAN						rs6040345-? x rs12932003-?	rs6040345 x rs12932003	0		intergenic_variant x intergenic_variant		NR	2e-08	7.69897				Affymetrix, Illumina [279409] (imputed)	N	neuritic plaque measurement	http://www.ebi.ac.uk/efo/EFO_0006798	GCST010342	Genome-wide genotyping array
2018-09-17	29844566	Davies G	2018-05-29	Nat Commun	www.ncbi.nlm.nih.gov/pubmed/29844566	Study of 300,486 individuals identifies 148 independent genetic loci influencing general cognitive function.	General cognitive ability	up to 300,486 European ancestry individuals	NA	8p22	8	15756199	NR	TUSC3			ENSG00000104723			rs7830913-?	rs7830913	0	7830913	intron_variant	0	NR	2e-06	5.69897		4.785	z-score increase	Affymetrix, Illumina [at least 2500000] (imputed)	N	intelligence	http://www.ebi.ac.uk/efo/EFO_0004337	GCST006269	Genome-wide genotyping array
2018-09-17	29844566	Davies G	2018-05-29	Nat Commun	www.ncbi.nlm.nih.gov/pubmed/29844566	Study of 300,486 individuals identifies 148 independent genetic loci influencing general cognitive function.	General cognitive ability	up to 300,486 European ancestry individuals	NA	3q23	3	141944910	NR	TFDP2			ENSG00000114126			rs9942-?	rs9942	0	9942	3_prime_UTR_variant	0	NR	2e-06	5.69897		4.775	z-score increase	Affymetrix, Illumina [at least 2500000] (imputed)	N	intelligence	http://www.ebi.ac.uk/efo/EFO_0004337	GCST006269	Genome-wide genotyping array
2020-09-21	32888493	Chen MH	2020-09-01	Cell	www.ncbi.nlm.nih.gov/pubmed/32888493	Trans-ethnic and Ancestry-Specific Blood-Cell Genetics in 746,667 Individuals from 5 Global Populations.	Hematocrit	737,823 African American or Afro-Caribbean, African ancestry, European ancestry, East Asian ancestry, Hispanic or Latin American and South Asian ancestry individuals	NA	17q12	17	37399875	NR	ACACA, ACACA			ENSG00000278540, ENSG00000275176			rs1112174-T	rs1112174	0	1112174	intron_variant	0	0.354548	1e-10	10				Affymetrix, Illumina [24558453] (imputed)	N	hematocrit	http://www.ebi.ac.uk/efo/EFO_0004348	GCST90002308	Genome-wide genotyping array
2020-09-21	32888493	Chen MH	2020-09-01	Cell	www.ncbi.nlm.nih.gov/pubmed/32888493	Trans-ethnic and Ancestry-Specific Blood-Cell Genetics in 746,667 Individuals from 5 Global Populations.	Hematocrit	737,823 African American or Afro-Caribbean, African ancestry, European ancestry, East Asian ancestry, Hispanic or Latin American and South Asian ancestry individuals	NA	17q21.31	17	44259056	NR	SLC4A1			ENSG00000004939			rs2521602-A	rs2521602	0	2521602	intron_variant	0	0.0393738	4e-15	14.3979				Affymetrix, Illumina [24558453] (imputed)	N	hematocrit	http://www.ebi.ac.uk/efo/EFO_0004348	GCST90002308	Genome-wide genotyping array
2020-09-21	32888493	Chen MH	2020-09-01	Cell	www.ncbi.nlm.nih.gov/pubmed/32888493	Trans-ethnic and Ancestry-Specific Blood-Cell Genetics in 746,667 Individuals from 5 Global Populations.	Hematocrit	737,823 African American or Afro-Caribbean, African ancestry, European ancestry, East Asian ancestry, Hispanic or Latin American and South Asian ancestry individuals	NA	17q23.2	17	61379228	NR	BCAS3			ENSG00000141376			rs9895661-T	rs9895661	0	9895661	non_coding_transcript_exon_variant	0	0.742571	5e-46	45.301				Affymetrix, Illumina [24558453] (imputed)	N	hematocrit	http://www.ebi.ac.uk/efo/EFO_0004348	GCST90002308	Genome-wide genotyping array
2020-09-21	32888493	Chen MH	2020-09-01	Cell	www.ncbi.nlm.nih.gov/pubmed/32888493	Trans-ethnic and Ancestry-Specific Blood-Cell Genetics in 746,667 Individuals from 5 Global Populations.	Hematocrit	737,823 African American or Afro-Caribbean, African ancestry, European ancestry, East Asian ancestry, Hispanic or Latin American and South Asian ancestry individuals	NA	19p13.3	19	2163772	NR	AP3D1			ENSG00000065000			rs36065733-G	rs36065733	0	36065733	intron_variant	0	0.490115	3e-65	64.5229				Affymetrix, Illumina [24558453] (imputed)	N	hematocrit	http://www.ebi.ac.uk/efo/EFO_0004348	GCST90002308	Genome-wide genotyping array
2020-10-07	32606422	Wu Y	2020-06-30	Transl Psychiatry	www.ncbi.nlm.nih.gov/pubmed/32606422	Multi-trait analysis for genome-wide association study of five psychiatric disorders.	Depressive symptoms (MTAG)	955,012 individuals	NA	11q12.1	11	57665855	NR	CLP1 - ZDHHC5	ENSG00000172409	ENSG00000156599		3990	1892	rs527528-?	rs527528	0	527528	intergenic_variant	1		3e-12	11.5229				NR [520857]	N	depressive symptom measurement	http://www.ebi.ac.uk/efo/EFO_0007006	GCST010642	Genome-wide genotyping array
2020-10-07	32606422	Wu Y	2020-06-30	Transl Psychiatry	www.ncbi.nlm.nih.gov/pubmed/32606422	Multi-trait analysis for genome-wide association study of five psychiatric disorders.	Depressive symptoms (MTAG)	955,012 individuals	NA	12p12.1	12	24019326	NR	SOX5			ENSG00000134532			rs17481131-?	rs17481131	0	17481131	intron_variant	0		8e-09	8.09691				NR [520857]	N	depressive symptom measurement	http://www.ebi.ac.uk/efo/EFO_0007006	GCST010642	Genome-wide genotyping array
2020-10-07	32606422	Wu Y	2020-06-30	Transl Psychiatry	www.ncbi.nlm.nih.gov/pubmed/32606422	Multi-trait analysis for genome-wide association study of five psychiatric disorders.	Depressive symptoms (MTAG)	955,012 individuals	NA	13q21.32	13	66367660	NR	PCDH9			ENSG00000184226			rs9592461-?	rs9592461	0	9592461	intron_variant	0		2e-12	11.699				NR [520857]	N	depressive symptom measurement	http://www.ebi.ac.uk/efo/EFO_0007006	GCST010642	Genome-wide genotyping array
2020-10-07	32606422	Wu Y	2020-06-30	Transl Psychiatry	www.ncbi.nlm.nih.gov/pubmed/32606422	Multi-trait analysis for genome-wide association study of five psychiatric disorders.	Depressive symptoms (MTAG)	955,012 individuals	NA	14q23.2	14	64219489	NR	ESR2, SYNE2			ENSG00000140009, ENSG00000054654			rs915057-?	rs915057	0	915057	intron_variant	0		4e-08	7.39794				NR [520857]	N	depressive symptom measurement	http://www.ebi.ac.uk/efo/EFO_0007006	GCST010642	Genome-wide genotyping array
2020-09-14	32451486	Zhou H	2020-05-25	Nat Neurosci	www.ncbi.nlm.nih.gov/pubmed/32451486	Genome-wide meta-analysis of problematic alcohol use in 435,563 individuals yields insights into biology and relationships with other traits.	Problematic alcohol use (MTAG)	972,915 European ancestry individuals	NA	7q36.2	7	153790859	NR	NA - DPP6		ENSG00000130226			96238	rs2098112-A	rs2098112	0	2098112	intergenic_variant	1	0.4733	2e-13	12.699		0.0152741	[0.011-0.019] unit increase	Affymetrix [10613246] (imputed)	N	alcohol use disorder measurement, alcohol consumption measurement	http://www.ebi.ac.uk/efo/EFO_0009458, http://www.ebi.ac.uk/efo/EFO_0007878	GCST010544	Genome-wide genotyping array
2020-09-14	32451486	Zhou H	2020-05-25	Nat Neurosci	www.ncbi.nlm.nih.gov/pubmed/32451486	Genome-wide meta-analysis of problematic alcohol use in 435,563 individuals yields insights into biology and relationships with other traits.	Problematic alcohol use (MTAG)	972,915 European ancestry individuals	NA	10q21.1	10	55654719	NR	PCDH15 - GAPDHP21	ENSG00000150275	ENSG00000236993		26777	12622	rs2244956-C	rs2244956	0	2244956	intergenic_variant	1	0.3646	3e-08	7.52288		0.0118412	[0.0077-0.016] unit increase	Affymetrix [10613246] (imputed)	N	alcohol use disorder measurement, alcohol consumption measurement	http://www.ebi.ac.uk/efo/EFO_0009458, http://www.ebi.ac.uk/efo/EFO_0007878	GCST010544	Genome-wide genotyping array
2020-09-14	32451486	Zhou H	2020-05-25	Nat Neurosci	www.ncbi.nlm.nih.gov/pubmed/32451486	Genome-wide meta-analysis of problematic alcohol use in 435,563 individuals yields insights into biology and relationships with other traits.	Problematic alcohol use (MTAG)	972,915 European ancestry individuals	NA	11p11.2	11	47896864	NR	NUP160 - PTPRJ	ENSG00000030066	ENSG00000149177		48309	83694	rs11039448-T	rs11039448	0	11039448	intergenic_variant	1	0.5582	8e-13	12.0969		0.0149373	[0.011-0.019] unit decrease	Affymetrix [10613246] (imputed)	N	alcohol use disorder measurement, alcohol consumption measurement	http://www.ebi.ac.uk/efo/EFO_0009458, http://www.ebi.ac.uk/efo/EFO_0007878	GCST010544	Genome-wide genotyping array
2020-04-17	31669095	Zhu Z	2019-10-24	J Allergy Clin Immunol	www.ncbi.nlm.nih.gov/pubmed/31669095	Shared Genetic and Experimental Links between Obesity-Related Traits and Asthma Subtypes in UK Biobank.	Waist-to-hip ratio adjusted for BMI	457,690 European ancestry individuals	NA	12q21.2	12	77515865	NR	NAV3			ENSG00000067798			rs711082-?	rs711082	0	711082	intron_variant	0	NR	2e-09	8.69897				Affymetrix [~ 8270000] (imputed)	N	BMI-adjusted waist-hip ratio	http://www.ebi.ac.uk/efo/EFO_0007788	GCST009858	Genome-wide genotyping array
2020-04-17	31669095	Zhu Z	2019-10-24	J Allergy Clin Immunol	www.ncbi.nlm.nih.gov/pubmed/31669095	Shared Genetic and Experimental Links between Obesity-Related Traits and Asthma Subtypes in UK Biobank.	Waist-to-hip ratio adjusted for BMI	457,690 European ancestry individuals	NA	13q14.3	13	51002848	NR	RNASEH2B, GUCY1B2			ENSG00000136104, ENSG00000123201			rs17650569-?	rs17650569	0	17650569	intron_variant	0	NR	1e-08	8				Affymetrix [~ 8270000] (imputed)	N	BMI-adjusted waist-hip ratio	http://www.ebi.ac.uk/efo/EFO_0007788	GCST009858	Genome-wide genotyping array
2020-02-05	31666681	Zhao B	2019-10-30	Mol Psychiatry	www.ncbi.nlm.nih.gov/pubmed/31666681	Large-scale GWAS reveals genetic architecture of brain white matter microstructure and genetic overlap with cognitive and mental health traits (n = 17,706).	White matter microstructure (fractional anisotropy)	17,706 European ancestry individuals	NA	3p22.1	3	39438120	NR	RPSA - MOBP	ENSG00000168028	ENSG00000168314		25578	29078	rs142003765-?	rs142003765	0	142003765	intron_variant	1		3e-08	7.52288	(Cingulate gyrus)			NR [8955960] (imputed)	N	white matter microstructure measurement	http://www.ebi.ac.uk/efo/EFO_0005674	GCST009539	Genome-wide genotyping array
2020-02-05	31666681	Zhao B	2019-10-30	Mol Psychiatry	www.ncbi.nlm.nih.gov/pubmed/31666681	Large-scale GWAS reveals genetic architecture of brain white matter microstructure and genetic overlap with cognitive and mental health traits (n = 17,706).	White matter microstructure (fractional anisotropy)	17,706 European ancestry individuals	NA	5q14.3	5	83563246	NR	VCAN-AS1, VCAN			ENSG00000249835, ENSG00000038427			rs17205972-?	rs17205972	0	17205972	intron_variant	0		7e-11	10.1549	(Cingulate gyrus)			NR [8955960] (imputed)	N	white matter microstructure measurement	http://www.ebi.ac.uk/efo/EFO_0005674	GCST009539	Genome-wide genotyping array
2020-02-05	31666681	Zhao B	2019-10-30	Mol Psychiatry	www.ncbi.nlm.nih.gov/pubmed/31666681	Large-scale GWAS reveals genetic architecture of brain white matter microstructure and genetic overlap with cognitive and mental health traits (n = 17,706).	White matter microstructure (fractional anisotropy)	17,706 European ancestry individuals	NA	5q14.3	5	83564681	NR	VCAN, VCAN-AS1			ENSG00000038427, ENSG00000249835			rs66852704-?	rs66852704	0	66852704	intron_variant	0		2e-09	8.69897	(Hippocampus )			NR [8955960] (imputed)	N	white matter microstructure measurement	http://www.ebi.ac.uk/efo/EFO_0005674	GCST009539	Genome-wide genotyping array
2020-10-07	32606422	Wu Y	2020-06-30	Transl Psychiatry	www.ncbi.nlm.nih.gov/pubmed/32606422	Multi-trait analysis for genome-wide association study of five psychiatric disorders.	Depressive symptoms (MTAG)	955,012 individuals	NA	3p12.3	3	76215591	NR	ROBO2			ENSG00000185008			rs4856019-?	rs4856019	0	4856019	intron_variant	0		2e-09	8.69897				NR [520857]	N	depressive symptom measurement	http://www.ebi.ac.uk/efo/EFO_0007006	GCST010642	Genome-wide genotyping array
2020-10-07	32606422	Wu Y	2020-06-30	Transl Psychiatry	www.ncbi.nlm.nih.gov/pubmed/32606422	Multi-trait analysis for genome-wide association study of five psychiatric disorders.	Depressive symptoms (MTAG)	955,012 individuals	NA	3p12.3	3	77532106	NR	ROBO2			ENSG00000185008			rs775756-?	rs775756	0	775756	intron_variant	0		5e-08	7.30103				NR [520857]	N	depressive symptom measurement	http://www.ebi.ac.uk/efo/EFO_0007006	GCST010642	Genome-wide genotyping array
2020-10-07	32606422	Wu Y	2020-06-30	Transl Psychiatry	www.ncbi.nlm.nih.gov/pubmed/32606422	Multi-trait analysis for genome-wide association study of five psychiatric disorders.	Depressive symptoms (MTAG)	955,012 individuals	NA	9q22.31	9	93539518	NR	FAM120A			ENSG00000048828			rs12376738-?	rs12376738	0	12376738	intron_variant	0		2e-10	9.69897				NR [520857]	N	depressive symptom measurement	http://www.ebi.ac.uk/efo/EFO_0007006	GCST010642	Genome-wide genotyping array
2020-07-24	32439900	Ntalla I	2020-05-21	Nat Commun	www.ncbi.nlm.nih.gov/pubmed/32439900	Multi-ancestry GWAS of the electrocardiographic PR interval identifies 202 loci underlying cardiac conduction.	PR interval	271,570 European ancestry individuals, 8,173 African American individuals, 12,823 Hispanic/Latino individuals	NA	1p34.3	1	39188700	MACF1	MACF1			ENSG00000127603			rs57214150-C	rs57214150	0	57214150	intron_variant	0	0.2114	4e-14	13.3979		0.5926	[0.44-0.75] ms increase	Affymetrix, Illumina [at least 167995] (imputed)	N	PR interval	http://www.ebi.ac.uk/efo/EFO_0004462	GCST010321	Genome-wide genotyping array
2020-07-24	32439900	Ntalla I	2020-05-21	Nat Commun	www.ncbi.nlm.nih.gov/pubmed/32439900	Multi-ancestry GWAS of the electrocardiographic PR interval identifies 202 loci underlying cardiac conduction.	PR interval	271,570 European ancestry individuals, 8,173 African American individuals, 12,823 Hispanic/Latino individuals	NA	2q31.2	2	178693639	TTN, CCDC141	TTN-AS1, TTN			ENSG00000237298, ENSG00000155657			rs2042995-C	rs2042995	0	2042995	missense_variant	0	0.2488	8e-28	27.0969		0.8218	[0.67-0.97] ms increase	Affymetrix, Illumina [at least 167995] (imputed)	N	PR interval	http://www.ebi.ac.uk/efo/EFO_0004462	GCST010321	Genome-wide genotyping array
2020-07-24	32439900	Ntalla I	2020-05-21	Nat Commun	www.ncbi.nlm.nih.gov/pubmed/32439900	Multi-ancestry GWAS of the electrocardiographic PR interval identifies 202 loci underlying cardiac conduction.	PR interval	271,570 European ancestry individuals, 8,173 African American individuals, 12,823 Hispanic/Latino individuals	NA	4p15.2	4	23825335	PPARGC1A	PPARGC1A			ENSG00000109819			rs2970854-G	rs2970854	0	2970854	intron_variant	0	0.2608	5e-15	14.301		0.5675	[0.43-0.71] ms increase	Affymetrix, Illumina [at least 167995] (imputed)	N	PR interval	http://www.ebi.ac.uk/efo/EFO_0004462	GCST010321	Genome-wide genotyping array
2020-07-24	32439900	Ntalla I	2020-05-21	Nat Commun	www.ncbi.nlm.nih.gov/pubmed/32439900	Multi-ancestry GWAS of the electrocardiographic PR interval identifies 202 loci underlying cardiac conduction.	PR interval	271,570 European ancestry individuals, 8,173 African American individuals, 12,823 Hispanic/Latino individuals	NA	5q35.1	5	173150400	NKX2-5, ATP6V0E1, C5orf41, BNIP1, CREBRF	BNIP1			ENSG00000113734			rs29795-A	rs29795	0	29795	intron_variant	0	0.5699	5e-55	54.301		1.0051	[0.88-1.13] ms increase	Affymetrix, Illumina [at least 167995] (imputed)	N	PR interval	http://www.ebi.ac.uk/efo/EFO_0004462	GCST010321	Genome-wide genotyping array
2020-07-24	32439900	Ntalla I	2020-05-21	Nat Commun	www.ncbi.nlm.nih.gov/pubmed/32439900	Multi-ancestry GWAS of the electrocardiographic PR interval identifies 202 loci underlying cardiac conduction.	PR interval	271,570 European ancestry individuals, 8,173 African American individuals, 12,823 Hispanic/Latino individuals	NA	8q23.1	8	105335669	ZFPM2	ZFPM2			ENSG00000169946			rs72671655-T	rs72671655	0	72671655	intron_variant	0	0.9604	7e-22	21.1549		1.7306	[1.38-2.08] ms increase	Affymetrix, Illumina [at least 167995] (imputed)	N	PR interval	http://www.ebi.ac.uk/efo/EFO_0004462	GCST010321	Genome-wide genotyping array
2020-09-21	32888493	Chen MH	2020-09-01	Cell	www.ncbi.nlm.nih.gov/pubmed/32888493	Trans-ethnic and Ancestry-Specific Blood-Cell Genetics in 746,667 Individuals from 5 Global Populations.	Hemoglobin concentration	563,946 European ancestry individuals	NA	1p36.22	1	10297748	NR	KIF1B			ENSG00000054523			rs112682076-C	rs112682076	0	112682076	intron_variant	0	0.010255	2e-13	12.699		0.069581	[0.051-0.088] SD unit decrease	Affymetrix, Illumina [50638016] (imputed)	N	hemoglobin measurement	http://www.ebi.ac.uk/efo/EFO_0004509	GCST90002310	Genome-wide genotyping array
2020-10-07	32606422	Wu Y	2020-06-30	Transl Psychiatry	www.ncbi.nlm.nih.gov/pubmed/32606422	Multi-trait analysis for genome-wide association study of five psychiatric disorders.	Schizophrenia (MTAG)	67,764 individuals	NA	7p15.3	7	21480594	NR	SP4			ENSG00000105866			rs73060317-?	rs73060317	0	73060317	intron_variant	0		4e-08	7.39794				NR [8377093]	N	schizophrenia	http://purl.obolibrary.org/obo/MONDO_0005090	GCST010640	Genome-wide genotyping array
2020-10-07	32606422	Wu Y	2020-06-30	Transl Psychiatry	www.ncbi.nlm.nih.gov/pubmed/32606422	Multi-trait analysis for genome-wide association study of five psychiatric disorders.	Schizophrenia (MTAG)	67,764 individuals	NA	7q34	7	140967165	NR	BRAF - CCT4P1	ENSG00000157764	ENSG00000242703		42236	30787	rs13236223-?	rs13236223	0	13236223	regulatory_region_variant	1		2e-08	7.69897				NR [8377093]	N	schizophrenia	http://purl.obolibrary.org/obo/MONDO_0005090	GCST010640	Genome-wide genotyping array
2020-10-07	32606422	Wu Y	2020-06-30	Transl Psychiatry	www.ncbi.nlm.nih.gov/pubmed/32606422	Multi-trait analysis for genome-wide association study of five psychiatric disorders.	Schizophrenia (MTAG)	67,764 individuals	NA	18q21.2	18	53220378	NR	DCC			ENSG00000187323			rs4632195-?	rs4632195	0	4632195	intron_variant	0		5e-09	8.30103				NR [8377093]	N	schizophrenia	http://purl.obolibrary.org/obo/MONDO_0005090	GCST010640	Genome-wide genotyping array
2020-09-14	32451486	Zhou H	2020-05-25	Nat Neurosci	www.ncbi.nlm.nih.gov/pubmed/32451486	Genome-wide meta-analysis of problematic alcohol use in 435,563 individuals yields insights into biology and relationships with other traits.	Problematic alcohol use	435,563 European ancestry individuals	NA	7q36.2	7	153791989	DPP6	NA - DPP6		ENSG00000130226			95108	rs2533200-C	rs2533200	0	2533200	intergenic_variant	1	0.5163	2e-08	7.69897		5.631	[NR] z score decrease	Affymetrix [14069427] (imputed)	N	alcohol use disorder measurement	http://www.ebi.ac.uk/efo/EFO_0009458	GCST010546	Genome-wide genotyping array
2020-09-14	32451486	Zhou H	2020-05-25	Nat Neurosci	www.ncbi.nlm.nih.gov/pubmed/32451486	Genome-wide meta-analysis of problematic alcohol use in 435,563 individuals yields insights into biology and relationships with other traits.	Problematic alcohol use	435,563 European ancestry individuals	NA	12q13.13	12	51510076	SLC4A8	SLC4A8			ENSG00000050438			rs12296477-C	rs12296477	0	12296477	3_prime_UTR_variant	0	0.5469	4e-08	7.39794		5.484	[NR] z score increase	Affymetrix [14069427] (imputed)	N	alcohol use disorder measurement	http://www.ebi.ac.uk/efo/EFO_0009458	GCST010546	Genome-wide genotyping array
2020-02-05	31666681	Zhao B	2019-10-30	Mol Psychiatry	www.ncbi.nlm.nih.gov/pubmed/31666681	Large-scale GWAS reveals genetic architecture of brain white matter microstructure and genetic overlap with cognitive and mental health traits (n = 17,706).	White matter microstructure (fractional anisotropy)	17,706 European ancestry individuals	NA	5q14.3	5	83565433	NR	VCAN, VCAN-AS1			ENSG00000038427, ENSG00000249835			rs72284621-?	rs72284621	1	5869185	intron_variant	0		2e-12	11.699	(External capsule )			NR [8955960] (imputed)	N	white matter microstructure measurement	http://www.ebi.ac.uk/efo/EFO_0005674	GCST009539	Genome-wide genotyping array
2020-02-05	31666681	Zhao B	2019-10-30	Mol Psychiatry	www.ncbi.nlm.nih.gov/pubmed/31666681	Large-scale GWAS reveals genetic architecture of brain white matter microstructure and genetic overlap with cognitive and mental health traits (n = 17,706).	White matter microstructure (fractional anisotropy)	17,706 European ancestry individuals	NA	10p12.31	10	21623650	NR	MLLT10			ENSG00000078403			rs1243179-?	rs1243179	0	1243179	intron_variant	0		8e-12	11.0969	(Fornix (column and body))			NR [8955960] (imputed)	N	white matter microstructure measurement	http://www.ebi.ac.uk/efo/EFO_0005674	GCST009539	Genome-wide genotyping array
2020-02-05	31666681	Zhao B	2019-10-30	Mol Psychiatry	www.ncbi.nlm.nih.gov/pubmed/31666681	Large-scale GWAS reveals genetic architecture of brain white matter microstructure and genetic overlap with cognitive and mental health traits (n = 17,706).	White matter microstructure (fractional anisotropy)	17,706 European ancestry individuals	NA	5q14.3	5	83574392	NR	VCAN, VCAN-AS1			ENSG00000038427, ENSG00000249835			rs13164259-?	rs13164259	0	13164259	intron_variant	0		7e-11	10.1549	(Anterior corona radiata)			NR [8955960] (imputed)	N	white matter microstructure measurement	http://www.ebi.ac.uk/efo/EFO_0005674	GCST009539	Genome-wide genotyping array
2020-02-05	31666681	Zhao B	2019-10-30	Mol Psychiatry	www.ncbi.nlm.nih.gov/pubmed/31666681	Large-scale GWAS reveals genetic architecture of brain white matter microstructure and genetic overlap with cognitive and mental health traits (n = 17,706).	White matter microstructure (fractional anisotropy)	17,706 European ancestry individuals	NA	7p11.2	7	54944404	NR	NA - EGFR		ENSG00000146648			74613	rs142461330-?	rs142461330	0	142461330	regulatory_region_variant	1		4e-14	13.3979	(Splenium of corpus callosum)			NR [8955960] (imputed)	N	white matter microstructure measurement	http://www.ebi.ac.uk/efo/EFO_0005674	GCST009539	Genome-wide genotyping array
2020-02-05	31666681	Zhao B	2019-10-30	Mol Psychiatry	www.ncbi.nlm.nih.gov/pubmed/31666681	Large-scale GWAS reveals genetic architecture of brain white matter microstructure and genetic overlap with cognitive and mental health traits (n = 17,706).	White matter microstructure (fractional anisotropy)	17,706 European ancestry individuals	NA	5q14.2	5	83482394	NR	VCAN			ENSG00000038427			rs34503709-?	rs34503709	0	34503709	intron_variant	0		3e-08	7.52288	(Superior corona radiata)			NR [8955960] (imputed)	N	white matter microstructure measurement	http://www.ebi.ac.uk/efo/EFO_0005674	GCST009539	Genome-wide genotyping array
2020-02-05	31666681	Zhao B	2019-10-30	Mol Psychiatry	www.ncbi.nlm.nih.gov/pubmed/31666681	Large-scale GWAS reveals genetic architecture of brain white matter microstructure and genetic overlap with cognitive and mental health traits (n = 17,706).	White matter microstructure (fractional anisotropy)	17,706 European ancestry individuals	NA	5q14.3	5	83565433	NR	VCAN, VCAN-AS1			ENSG00000038427, ENSG00000249835			rs72284621-?	rs72284621	1	5869185	intron_variant	0		2e-08	7.69897	(Superior corona radiata)			NR [8955960] (imputed)	N	white matter microstructure measurement	http://www.ebi.ac.uk/efo/EFO_0005674	GCST009539	Genome-wide genotyping array
2021-04-28	32944759	Deshmukh HA	2020-09-18	J Clin Endocrinol Metab	www.ncbi.nlm.nih.gov/pubmed/32944759	Genome-Wide Association Analysis of Pancreatic Beta Cell Glucose Sensitivity.	Pancreatic beta-cell glucose sensitivity	3,017 European ancestry individuals	2,689 European ancestry individuals	15q25.1	15	78968601	RASGRF1	RASGRF1			ENSG00000058335			rs28582793-A	rs28582793	0	28582793	intron_variant	0	NR	6e-07	6.22185		4.977	NR z score decrease	Illumina [8978282] (imputed)	N	diabetes mellitus biomarker	http://www.ebi.ac.uk/efo/EFO_0006842	GCST011569	Genome-wide genotyping array
2020-09-18	32888494	Vuckovic D	2020-09-01	Cell	www.ncbi.nlm.nih.gov/pubmed/32888494	The Polygenic and Monogenic Basis of Blood Traits and Diseases.	Eosinophil percentage of white cells	408,112 British individuals	NA	11q21	11	95587644		SESN3 - FAM76B	ENSG00000149212	ENSG00000077458		355103	181309	rs11021232-C	rs11021232	0	11021232	intron_variant	1	0.180996	1e-10	10		0.0187052	[0.013-0.024] unit increase	Affymetrix [93095623] (imputed)	N	eosinophil percentage of leukocytes	http://www.ebi.ac.uk/efo/EFO_0007991	GCST90002382	Genome-wide genotyping array
2020-09-18	32888494	Vuckovic D	2020-09-01	Cell	www.ncbi.nlm.nih.gov/pubmed/32888494	The Polygenic and Monogenic Basis of Blood Traits and Diseases.	Eosinophil percentage of white cells	408,112 British individuals	NA	11q23.1	11	111673192	SIK2	SIK2			ENSG00000170145			rs7119563-A	rs7119563	0	7119563	intron_variant	0	0.27381	6e-12	11.2218		0.0172853	[0.012-0.022] unit increase	Affymetrix [93095623] (imputed)	N	eosinophil percentage of leukocytes	http://www.ebi.ac.uk/efo/EFO_0007991	GCST90002382	Genome-wide genotyping array
2018-11-16	30072576	Emilsson V	2018-08-02	Science	www.ncbi.nlm.nih.gov/pubmed/30072576	Co-regulatory networks of human serum proteins link genetics to disease.	Blood protein levels	3,200 European ancestry individuals	NA	2q37.1	2	233757337	NR	UGT1A5, UGT1A3, UGT1A7, UGT1A6, UGT1A4, UGT1A8, UGT1A10, UGT1A9			ENSG00000288705, ENSG00000288702, ENSG00000244122, ENSG00000167165, ENSG00000244474, ENSG00000242366, ENSG00000242515, ENSG00000241119			rs111741722-A	rs111741722	1	1976391	intron_variant	0	0.681406	1e-11	11	(F3, 4931_59_1)	0.182776	[0.13-0.24] unit decrease	Illumina [> 1000000] (imputed)	N	blood protein measurement	http://www.ebi.ac.uk/efo/EFO_0007937	GCST006585	Targeted genotyping array
2021-02-03	32599975	Bae JS	2020-06-30	Cancer Res Treat	www.ncbi.nlm.nih.gov/pubmed/32599975	Genome-Wide Association Study for the Identification of Novel Genetic Variants Associated with the Risk of Neuroblastoma in Korean Children.	Neuroblastoma (pediatric)	296 Korean ancestry child cases, 1,000 Korean ancestry adult controls	NA	20q13.33	20	62346587	LAMA5	LAMA5			ENSG00000130702			rs4925229-?	rs4925229	0	4925229	missense_variant	0		8e-14	13.0969		3.9	[2.7-5.6]	Illumina [NR] (imputed)	N	neuroblastoma	http://www.ebi.ac.uk/efo/EFO_0000621	GCST011053	Genome-wide genotyping array
2020-02-05	31666681	Zhao B	2019-10-30	Mol Psychiatry	www.ncbi.nlm.nih.gov/pubmed/31666681	Large-scale GWAS reveals genetic architecture of brain white matter microstructure and genetic overlap with cognitive and mental health traits (n = 17,706).	White matter microstructure (fractional anisotropy)	17,706 European ancestry individuals	NA	5q14.2	5	83428990	NR	FTH1P9 - VCAN	ENSG00000251395	ENSG00000038427		1960	42628	rs6883712-?	rs6883712	0	6883712	regulatory_region_variant	1		2e-08	7.69897	(Superior longitudinal fasciculus)			NR [8955960] (imputed)	N	white matter microstructure measurement	http://www.ebi.ac.uk/efo/EFO_0005674	GCST009539	Genome-wide genotyping array
2020-02-05	31666681	Zhao B	2019-10-30	Mol Psychiatry	www.ncbi.nlm.nih.gov/pubmed/31666681	Large-scale GWAS reveals genetic architecture of brain white matter microstructure and genetic overlap with cognitive and mental health traits (n = 17,706).	White matter microstructure (fractional anisotropy)	17,706 European ancestry individuals	NA	5q14.2	5	83474739	NR	VCAN			ENSG00000038427			rs11746859-?	rs11746859	0	11746859	intron_variant	0		1e-08	8	(Superior longitudinal fasciculus)			NR [8955960] (imputed)	N	white matter microstructure measurement	http://www.ebi.ac.uk/efo/EFO_0005674	GCST009539	Genome-wide genotyping array
2020-02-05	31666681	Zhao B	2019-10-30	Mol Psychiatry	www.ncbi.nlm.nih.gov/pubmed/31666681	Large-scale GWAS reveals genetic architecture of brain white matter microstructure and genetic overlap with cognitive and mental health traits (n = 17,706).	White matter microstructure (fractional anisotropy)	17,706 European ancestry individuals	NA	5q14.2	5	83475564	NR	VCAN			ENSG00000038427			rs994004-?	rs994004	0	994004	intron_variant	0		2e-12	11.699	(Superior longitudinal fasciculus)			NR [8955960] (imputed)	N	white matter microstructure measurement	http://www.ebi.ac.uk/efo/EFO_0005674	GCST009539	Genome-wide genotyping array
2020-02-05	31666681	Zhao B	2019-10-30	Mol Psychiatry	www.ncbi.nlm.nih.gov/pubmed/31666681	Large-scale GWAS reveals genetic architecture of brain white matter microstructure and genetic overlap with cognitive and mental health traits (n = 17,706).	White matter microstructure (fractional anisotropy)	17,706 European ancestry individuals	NA	5q14.2	5	83490730	NR	VCAN			ENSG00000038427			rs4558964-?	rs4558964	0	4558964	intron_variant	0		1e-08	8	(Superior longitudinal fasciculus)			NR [8955960] (imputed)	N	white matter microstructure measurement	http://www.ebi.ac.uk/efo/EFO_0005674	GCST009539	Genome-wide genotyping array
2020-02-05	31666681	Zhao B	2019-10-30	Mol Psychiatry	www.ncbi.nlm.nih.gov/pubmed/31666681	Large-scale GWAS reveals genetic architecture of brain white matter microstructure and genetic overlap with cognitive and mental health traits (n = 17,706).	White matter microstructure (fractional anisotropy)	17,706 European ancestry individuals	NA	5q14.3	5	83554154	NR	VCAN-AS1, VCAN			ENSG00000249835, ENSG00000038427			rs309589-?	rs309589	0	309589	intron_variant	0		1e-11	11	(Superior longitudinal fasciculus)			NR [8955960] (imputed)	N	white matter microstructure measurement	http://www.ebi.ac.uk/efo/EFO_0005674	GCST009539	Genome-wide genotyping array
2020-02-05	31666681	Zhao B	2019-10-30	Mol Psychiatry	www.ncbi.nlm.nih.gov/pubmed/31666681	Large-scale GWAS reveals genetic architecture of brain white matter microstructure and genetic overlap with cognitive and mental health traits (n = 17,706).	White matter microstructure (fractional anisotropy)	17,706 European ancestry individuals	NA	5q14.3	5	83560700	NR	VCAN, VCAN-AS1			ENSG00000038427, ENSG00000249835			rs309587-?	rs309587	0	309587	intron_variant	0		5e-11	10.301	(Superior longitudinal fasciculus)			NR [8955960] (imputed)	N	white matter microstructure measurement	http://www.ebi.ac.uk/efo/EFO_0005674	GCST009539	Genome-wide genotyping array
2020-02-05	31666681	Zhao B	2019-10-30	Mol Psychiatry	www.ncbi.nlm.nih.gov/pubmed/31666681	Large-scale GWAS reveals genetic architecture of brain white matter microstructure and genetic overlap with cognitive and mental health traits (n = 17,706).	White matter microstructure (fractional anisotropy)	17,706 European ancestry individuals	NA	5q14.3	5	83562051	NR	VCAN-AS1, VCAN			ENSG00000249835, ENSG00000038427			rs7733216-?	rs7733216	0	7733216	non_coding_transcript_exon_variant	0		2e-16	15.699	(Superior longitudinal fasciculus)			NR [8955960] (imputed)	N	white matter microstructure measurement	http://www.ebi.ac.uk/efo/EFO_0005674	GCST009539	Genome-wide genotyping array
2020-02-05	31666681	Zhao B	2019-10-30	Mol Psychiatry	www.ncbi.nlm.nih.gov/pubmed/31666681	Large-scale GWAS reveals genetic architecture of brain white matter microstructure and genetic overlap with cognitive and mental health traits (n = 17,706).	White matter microstructure (fractional anisotropy)	17,706 European ancestry individuals	NA	5q14.3	5	83633757	NR	VCAN - HAPLN1	ENSG00000038427	ENSG00000145681		51454	4048	rs17284573-?	rs17284573	0	17284573	intergenic_variant	1		1e-10	10	(Superior longitudinal fasciculus)			NR [8955960] (imputed)	N	white matter microstructure measurement	http://www.ebi.ac.uk/efo/EFO_0005674	GCST009539	Genome-wide genotyping array
2020-09-18	32888494	Vuckovic D	2020-09-01	Cell	www.ncbi.nlm.nih.gov/pubmed/32888494	The Polygenic and Monogenic Basis of Blood Traits and Diseases.	Eosinophil percentage of white cells	408,112 British individuals	NA	2q24.1	2	157664393		ACVR1C - ACVR1	ENSG00000123612	ENSG00000115170		35529	71858	rs10195713-T	rs10195713	0	10195713	intergenic_variant	1	0.864242	2e-22	21.699		0.0318987	[0.025-0.038] unit increase	Affymetrix [93095623] (imputed)	N	eosinophil percentage of leukocytes	http://www.ebi.ac.uk/efo/EFO_0007991	GCST90002382	Genome-wide genotyping array
2021-06-22	33293549	Sargurupremraj M	2020-12-08	Nat Commun	www.ncbi.nlm.nih.gov/pubmed/33293549	Cerebral small vessel disease genomics and its implications across the lifespan.	White matter hyperintensity volume (adjusted for hypertension)	46,055 European ancestry individuals, 2,469 African American individuals	NA	2p16.1	2	55646250	PNPT1	PNPT1			ENSG00000138035			rs7584120-G	rs7584120	0	7584120	intron_variant	0	0.8902	8e-07	6.09691		0.0494	[0.03-0.069] unit increase	Affymetrix, Illumina [9900000] (imputed)	N	white matter hyperintensity measurement	http://www.ebi.ac.uk/efo/EFO_0005665	GCST011949	Genome-wide genotyping array
2021-06-22	33293549	Sargurupremraj M	2020-12-08	Nat Commun	www.ncbi.nlm.nih.gov/pubmed/33293549	Cerebral small vessel disease genomics and its implications across the lifespan.	White matter hyperintensity volume (adjusted for hypertension)	46,055 European ancestry individuals, 2,469 African American individuals	NA	5q13.2	5	72981897	FCHO2	FCHO2			ENSG00000157107			rs258887-A	rs258887	0	258887	intron_variant	0	0.5405	1e-05	5		0.0288	[0.016-0.042] unit increase	Affymetrix, Illumina [9900000] (imputed)	N	white matter hyperintensity measurement	http://www.ebi.ac.uk/efo/EFO_0005665	GCST011949	Genome-wide genotyping array
2021-06-22	33293549	Sargurupremraj M	2020-12-08	Nat Commun	www.ncbi.nlm.nih.gov/pubmed/33293549	Cerebral small vessel disease genomics and its implications across the lifespan.	White matter hyperintensity volume (adjusted for hypertension)	46,055 European ancestry individuals, 2,469 African American individuals	NA	18q21.2	18	52693150	DCC	DCC			ENSG00000187323			rs72914247-A	rs72914247	0	72914247	intron_variant	0	0.1266	2e-06	5.69897		0.0422	[0.025-0.059] unit increase	Affymetrix, Illumina [9900000] (imputed)	N	white matter hyperintensity measurement	http://www.ebi.ac.uk/efo/EFO_0005665	GCST011949	Genome-wide genotyping array
2021-06-22	33293549	Sargurupremraj M	2020-12-08	Nat Commun	www.ncbi.nlm.nih.gov/pubmed/33293549	Cerebral small vessel disease genomics and its implications across the lifespan.	White matter hyperintensity volume	48,454 European ancestry individuals	NA	2p16.1	2	55900956	EFEMP1	EFEMP1			ENSG00000115380			rs7596872-A	rs7596872	0	7596872	intron_variant	0	NR	4e-24	23.3979		0.0969	[0.078-0.116] unit increase	Affymetrix, Illumina [9900000] (imputed)	N	white matter hyperintensity measurement	http://www.ebi.ac.uk/efo/EFO_0005665	GCST011947	Genome-wide genotyping array
2021-06-22	33293549	Sargurupremraj M	2020-12-08	Nat Commun	www.ncbi.nlm.nih.gov/pubmed/33293549	Cerebral small vessel disease genomics and its implications across the lifespan.	White matter hyperintensity volume	2,516 African American individuals, 48,454 European ancestry individuals	NA	2p16.1	2	55646250	PNPT1	PNPT1			ENSG00000138035			rs7584120-G	rs7584120	0	7584120	intron_variant	0	0.8902	2e-07	6.69897		0.0511	[0.032-0.071] unit increase	Affymetrix, Illumina [9900000] (imputed)	N	white matter hyperintensity measurement	http://www.ebi.ac.uk/efo/EFO_0005665	GCST011946	Genome-wide genotyping array
2021-06-22	33293549	Sargurupremraj M	2020-12-08	Nat Commun	www.ncbi.nlm.nih.gov/pubmed/33293549	Cerebral small vessel disease genomics and its implications across the lifespan.	White matter hyperintensity volume	2,516 African American individuals, 48,454 European ancestry individuals	NA	18q21.2	18	52693150	DCC	DCC			ENSG00000187323			rs72914247-A	rs72914247	0	72914247	intron_variant	0	0.1266	1e-05	5		0.0386	[0.022-0.056] unit increase	Affymetrix, Illumina [9900000] (imputed)	N	white matter hyperintensity measurement	http://www.ebi.ac.uk/efo/EFO_0005665	GCST011946	Genome-wide genotyping array
2021-06-22	33293549	Sargurupremraj M	2020-12-08	Nat Commun	www.ncbi.nlm.nih.gov/pubmed/33293549	Cerebral small vessel disease genomics and its implications across the lifespan.	White matter hyperintensity volume	2,516 African American individuals, 48,454 European ancestry individuals	NA	2p16.1	2	55907964	EFEMP1	EFEMP1			ENSG00000115380			rs78857879-A	rs78857879	0	78857879	intron_variant	0	0.096	3e-22	21.5229		0.0963	[0.077-0.116] unit increase	Affymetrix, Illumina [9900000] (imputed)	N	white matter hyperintensity measurement	http://www.ebi.ac.uk/efo/EFO_0005665	GCST011946	Genome-wide genotyping array
2021-06-22	33293549	Sargurupremraj M	2020-12-08	Nat Commun	www.ncbi.nlm.nih.gov/pubmed/33293549	Cerebral small vessel disease genomics and its implications across the lifespan.	White matter hyperintensity volume	2,516 African American individuals, 48,454 European ancestry individuals	NA	5q14.3	5	83563246	VCAN	VCAN-AS1, VCAN			ENSG00000249835, ENSG00000038427			rs17205972-T	rs17205972	0	17205972	intron_variant	0	0.1986	5e-12	11.301		0.0492	[0.035-0.063] unit increase	Affymetrix, Illumina [9900000] (imputed)	N	white matter hyperintensity measurement	http://www.ebi.ac.uk/efo/EFO_0005665	GCST011946	Genome-wide genotyping array
2020-09-21	32888493	Chen MH	2020-09-01	Cell	www.ncbi.nlm.nih.gov/pubmed/32888493	Trans-ethnic and Ancestry-Specific Blood-Cell Genetics in 746,667 Individuals from 5 Global Populations.	Hematocrit	737,823 African American or Afro-Caribbean, African ancestry, European ancestry, East Asian ancestry, Hispanic or Latin American and South Asian ancestry individuals	NA	8q23.1	8	105578478	NR	ZFPM2-AS1, ZFPM2			ENSG00000251003, ENSG00000169946			rs4602861-G	rs4602861	0	4602861	intron_variant	0	0.3047	4e-13	12.3979				Affymetrix, Illumina [24558453] (imputed)	N	hematocrit	http://www.ebi.ac.uk/efo/EFO_0004348	GCST90002308	Genome-wide genotyping array
2020-09-21	32888493	Chen MH	2020-09-01	Cell	www.ncbi.nlm.nih.gov/pubmed/32888493	Trans-ethnic and Ancestry-Specific Blood-Cell Genetics in 746,667 Individuals from 5 Global Populations.	Hematocrit	737,823 African American or Afro-Caribbean, African ancestry, European ancestry, East Asian ancestry, Hispanic or Latin American and South Asian ancestry individuals	NA	9p24.2	9	2622278	NR	VLDLR, VLDLR-AS1			ENSG00000147852, ENSG00000236404			rs2219143-A	rs2219143	0	2219143	splice_region_variant	0	0.392227	9e-27	26.0458				Affymetrix, Illumina [24558453] (imputed)	N	hematocrit	http://www.ebi.ac.uk/efo/EFO_0004348	GCST90002308	Genome-wide genotyping array
2020-09-21	32888493	Chen MH	2020-09-01	Cell	www.ncbi.nlm.nih.gov/pubmed/32888493	Trans-ethnic and Ancestry-Specific Blood-Cell Genetics in 746,667 Individuals from 5 Global Populations.	Hematocrit	737,823 African American or Afro-Caribbean, African ancestry, European ancestry, East Asian ancestry, Hispanic or Latin American and South Asian ancestry individuals	NA	9p24.1	9	6356657	NR	TPD52L3 - UHRF2	ENSG00000170777	ENSG00000147854		24766	56494	rs7021445-T	rs7021445	0	7021445	regulatory_region_variant	1	0.945007	3e-19	18.5229				Affymetrix, Illumina [24558453] (imputed)	N	hematocrit	http://www.ebi.ac.uk/efo/EFO_0004348	GCST90002308	Genome-wide genotyping array
2020-09-21	32888493	Chen MH	2020-09-01	Cell	www.ncbi.nlm.nih.gov/pubmed/32888493	Trans-ethnic and Ancestry-Specific Blood-Cell Genetics in 746,667 Individuals from 5 Global Populations.	Hematocrit	737,823 African American or Afro-Caribbean, African ancestry, European ancestry, East Asian ancestry, Hispanic or Latin American and South Asian ancestry individuals	NA	9q34.11	9	127866860	NR	AK1			ENSG00000106992			rs913987-G	rs913987	0	913987	3_prime_UTR_variant	0	0.830438	2e-52	51.699				Affymetrix, Illumina [24558453] (imputed)	N	hematocrit	http://www.ebi.ac.uk/efo/EFO_0004348	GCST90002308	Genome-wide genotyping array
2021-06-22	33293549	Sargurupremraj M	2020-12-08	Nat Commun	www.ncbi.nlm.nih.gov/pubmed/33293549	Cerebral small vessel disease genomics and its implications across the lifespan.	White matter hyperintensity volume x hypertension interaction (2df)	2,469 African American individuals	NA	3q27.1	3	184509795	EPHB3	LINC01839 - LINC01840	ENSG00000227509	ENSG00000230215		1396	36919	rs62286033-T	rs62286033	0	62286033	regulatory_region_variant	1	0.9411	4e-10	9.39794				Affymetrix, Illumina [9900000] (imputed)	N	hypertension, white matter hyperintensity measurement	http://www.ebi.ac.uk/efo/EFO_0000537, http://www.ebi.ac.uk/efo/EFO_0005665	GCST011954	Genome-wide genotyping array
2020-04-17	31669095	Zhu Z	2019-10-24	J Allergy Clin Immunol	www.ncbi.nlm.nih.gov/pubmed/31669095	Shared Genetic and Experimental Links between Obesity-Related Traits and Asthma Subtypes in UK Biobank.	Waist-to-hip ratio adjusted for BMI	457,690 European ancestry individuals	NA	3q27.2	3	185830875	NR	IGF2BP2 - TRA2B	ENSG00000073792	ENSG00000136527		5833	83683	rs2194411-?	rs2194411	0	2194411	intergenic_variant	1	NR	2e-09	8.69897				Affymetrix [~ 8270000] (imputed)	N	BMI-adjusted waist-hip ratio	http://www.ebi.ac.uk/efo/EFO_0007788	GCST009858	Genome-wide genotyping array
2020-04-17	31669095	Zhu Z	2019-10-24	J Allergy Clin Immunol	www.ncbi.nlm.nih.gov/pubmed/31669095	Shared Genetic and Experimental Links between Obesity-Related Traits and Asthma Subtypes in UK Biobank.	Waist-to-hip ratio adjusted for BMI	457,690 European ancestry individuals	NA	3p25.2	3	12447513	NR	PPARG - TSEN2	ENSG00000132170	ENSG00000154743		13157	36908	rs11716727-?	rs11716727	0	11716727	intergenic_variant	1	NR	4e-23	22.3979				Affymetrix [~ 8270000] (imputed)	N	BMI-adjusted waist-hip ratio	http://www.ebi.ac.uk/efo/EFO_0007788	GCST009858	Genome-wide genotyping array
2020-04-17	31669095	Zhu Z	2019-10-24	J Allergy Clin Immunol	www.ncbi.nlm.nih.gov/pubmed/31669095	Shared Genetic and Experimental Links between Obesity-Related Traits and Asthma Subtypes in UK Biobank.	Waist-to-hip ratio adjusted for BMI	457,690 European ancestry individuals	NA	3p25.2	3	12447513	NR	PPARG - TSEN2	ENSG00000132170	ENSG00000154743		13157	36908	rs11716727-?	rs11716727	0	11716727	intergenic_variant	1	NR	4e-23	22.3979				Affymetrix [~ 8270000] (imputed)	N	BMI-adjusted waist-hip ratio	http://www.ebi.ac.uk/efo/EFO_0007788	GCST009858	Genome-wide genotyping array
2020-04-17	31669095	Zhu Z	2019-10-24	J Allergy Clin Immunol	www.ncbi.nlm.nih.gov/pubmed/31669095	Shared Genetic and Experimental Links between Obesity-Related Traits and Asthma Subtypes in UK Biobank.	Waist-to-hip ratio adjusted for BMI	457,690 European ancestry individuals	NA	3p25.2	3	12431546	NR	PPARG			ENSG00000132170			rs3103310-?	rs3103310	0	3103310	intron_variant	0	NR	1e-22	22				Affymetrix [~ 8270000] (imputed)	N	BMI-adjusted waist-hip ratio	http://www.ebi.ac.uk/efo/EFO_0007788	GCST009858	Genome-wide genotyping array
2020-04-17	31669095	Zhu Z	2019-10-24	J Allergy Clin Immunol	www.ncbi.nlm.nih.gov/pubmed/31669095	Shared Genetic and Experimental Links between Obesity-Related Traits and Asthma Subtypes in UK Biobank.	Waist-to-hip ratio adjusted for BMI	457,690 European ancestry individuals	NA	3p25.2	3	12292853	NR	PPARG			ENSG00000132170			rs35958630-?	rs35958630	0	35958630	intron_variant	0	NR	3e-08	7.52288				Affymetrix [~ 8270000] (imputed)	N	BMI-adjusted waist-hip ratio	http://www.ebi.ac.uk/efo/EFO_0007788	GCST009858	Genome-wide genotyping array
2020-04-17	31669095	Zhu Z	2019-10-24	J Allergy Clin Immunol	www.ncbi.nlm.nih.gov/pubmed/31669095	Shared Genetic and Experimental Links between Obesity-Related Traits and Asthma Subtypes in UK Biobank.	Waist-to-hip ratio adjusted for BMI	457,690 European ancestry individuals	NA	3p25.2	3	12377867	NR	PPARG			ENSG00000132170			rs75262919-?	rs75262919	0	75262919	non_coding_transcript_exon_variant	0	NR	4e-10	9.39794				Affymetrix [~ 8270000] (imputed)	N	BMI-adjusted waist-hip ratio	http://www.ebi.ac.uk/efo/EFO_0007788	GCST009858	Genome-wide genotyping array
2020-07-24	32439900	Ntalla I	2020-05-21	Nat Commun	www.ncbi.nlm.nih.gov/pubmed/32439900	Multi-ancestry GWAS of the electrocardiographic PR interval identifies 202 loci underlying cardiac conduction.	PR interval	271,570 European ancestry individuals	NA	2p16.3	2	47923448	FBXO11	FBXO11 - PPIAP62	ENSG00000138081	ENSG00000226473		16950	16290	rs7588761-T	rs7588761	0	7588761	intergenic_variant	1	0.0667	7e-08	7.1549		0.727	[0.46-0.99] ms increase	Affymetrix, Illumina [at least 167995] (imputed)	N	PR interval	http://www.ebi.ac.uk/efo/EFO_0004462	GCST010320	Genome-wide genotyping array
2020-07-24	32439900	Ntalla I	2020-05-21	Nat Commun	www.ncbi.nlm.nih.gov/pubmed/32439900	Multi-ancestry GWAS of the electrocardiographic PR interval identifies 202 loci underlying cardiac conduction.	PR interval	271,570 European ancestry individuals	NA	7p14.1	7	37358510	ELMO1	ELMO1			ENSG00000155849			rs4720244-C	rs4720244	0	4720244	intron_variant	0	0.645	8e-08	7.09691		0.3728	[0.24-0.51] ms increase	Affymetrix, Illumina [at least 167995] (imputed)	N	PR interval	http://www.ebi.ac.uk/efo/EFO_0004462	GCST010320	Genome-wide genotyping array
2020-07-24	32439900	Ntalla I	2020-05-21	Nat Commun	www.ncbi.nlm.nih.gov/pubmed/32439900	Multi-ancestry GWAS of the electrocardiographic PR interval identifies 202 loci underlying cardiac conduction.	PR interval	271,570 European ancestry individuals	NA	3q21.1	3	123398318	ADCY5	ADCY5			ENSG00000173175			rs1000368-T	rs1000368	0	1000368	intron_variant	0	0.2624	2e-07	6.69897		0.3944	[0.25-0.54] ms increase	Affymetrix, Illumina [at least 167995] (imputed)	N	PR interval	http://www.ebi.ac.uk/efo/EFO_0004462	GCST010320	Genome-wide genotyping array
2020-02-05	31666681	Zhao B	2019-10-30	Mol Psychiatry	www.ncbi.nlm.nih.gov/pubmed/31666681	Large-scale GWAS reveals genetic architecture of brain white matter microstructure and genetic overlap with cognitive and mental health traits (n = 17,706).	White matter microstructure (mode of anisotropy)	17,706 European ancestry individuals	NA	10p12.31	10	21693377	NR	MLLT10			ENSG00000078403			rs71393921-?	rs71393921	0	71393921	intron_variant	0		2e-09	8.69897	(Superior corona radiata)			NR [8955960] (imputed)	N	white matter microstructure measurement	http://www.ebi.ac.uk/efo/EFO_0005674	GCST009536	Genome-wide genotyping array
2020-02-05	31666681	Zhao B	2019-10-30	Mol Psychiatry	www.ncbi.nlm.nih.gov/pubmed/31666681	Large-scale GWAS reveals genetic architecture of brain white matter microstructure and genetic overlap with cognitive and mental health traits (n = 17,706).	White matter microstructure (mode of anisotropy)	17,706 European ancestry individuals	NA	2p24.1	2	20977647	NR	NA - APOB		ENSG00000084674			23782	rs10495713-?	rs10495713	0	10495713	intergenic_variant	1		8e-09	8.09691	(Posterior limb of internal capsule)			NR [8955960] (imputed)	N	white matter microstructure measurement	http://www.ebi.ac.uk/efo/EFO_0005674	GCST009536	Genome-wide genotyping array
2021-03-23	32752121	Nedoszytko B	2020-07-31	Int J Mol Sci	www.ncbi.nlm.nih.gov/pubmed/32752121	Results from a Genome-Wide Association Study (GWAS) in Mastocytosis Reveal New Gene Polymorphisms Associated with WHO Subgroups.	Cutaneous mastocytosis (childhood)	78 European ancestry cases, 5,606 European ancestry controls	NA	8q21.13	8	81333216	NR	FABP5 - RRM2B	ENSG00000164687	ENSG00000048392		48439	20871286	rs1909936-C	rs1909936	0	1909936	intergenic_variant	1	0.02855	6e-08	7.22185		3.889	[3.36-4.42]	Illumina [281811]	N	cutaneous mastocytosis	http://www.ebi.ac.uk/efo/EFO_1000886	GCST011379	Genome-wide genotyping array
2020-09-18	32888494	Vuckovic D	2020-09-01	Cell	www.ncbi.nlm.nih.gov/pubmed/32888494	The Polygenic and Monogenic Basis of Blood Traits and Diseases.	Eosinophil percentage of white cells	408,112 British individuals	NA	7p14.1	7	37342861	ELMO1	ELMO1			ENSG00000155849			rs60600003-G	rs60600003	0	60600003	intron_variant	0	0.100572	3e-28	27.5229		0.0406862	[0.033-0.048] unit increase	Affymetrix [93095623] (imputed)	N	eosinophil percentage of leukocytes	http://www.ebi.ac.uk/efo/EFO_0007991	GCST90002382	Genome-wide genotyping array
2020-09-14	32451486	Zhou H	2020-05-25	Nat Neurosci	www.ncbi.nlm.nih.gov/pubmed/32451486	Genome-wide meta-analysis of problematic alcohol use in 435,563 individuals yields insights into biology and relationships with other traits.	Alcohol consumption (drinks per week) (MTAG)	972,915 European ancestry individuals	NA	17q11.2	17	31381137	NR	NF1			ENSG00000196712			rs8067440-A	rs8067440	0	8067440	intron_variant	0	0.609	4e-09	8.39794		0.0104025	[0.0069-0.0139] unit increase	Affymetrix [NR] (imputed)	N	alcohol consumption measurement	http://www.ebi.ac.uk/efo/EFO_0007878	GCST010543	Genome-wide genotyping array
2020-09-14	32451486	Zhou H	2020-05-25	Nat Neurosci	www.ncbi.nlm.nih.gov/pubmed/32451486	Genome-wide meta-analysis of problematic alcohol use in 435,563 individuals yields insights into biology and relationships with other traits.	Alcohol consumption (drinks per week) (MTAG)	972,915 European ancestry individuals	NA	12q13.13	12	51485047	NR	SLC4A8			ENSG00000050438			rs2135831-G	rs2135831	0	2135831	intron_variant	0	0.544	1e-11	11		0.0116716	[0.0083-0.0151] unit decrease	Affymetrix [NR] (imputed)	N	alcohol consumption measurement	http://www.ebi.ac.uk/efo/EFO_0007878	GCST010543	Genome-wide genotyping array
2020-10-07	32606422	Wu Y	2020-06-30	Transl Psychiatry	www.ncbi.nlm.nih.gov/pubmed/32606422	Multi-trait analysis for genome-wide association study of five psychiatric disorders.	Schizophrenia (MTAG)	67,764 individuals	NA	3p12.3	3	76172528	NR	ROBO2			ENSG00000185008			rs7636341-?	rs7636341	0	7636341	intron_variant	0		2e-08	7.69897				NR [8377093]	N	schizophrenia	http://purl.obolibrary.org/obo/MONDO_0005090	GCST010640	Genome-wide genotyping array
2020-10-07	32606422	Wu Y	2020-06-30	Transl Psychiatry	www.ncbi.nlm.nih.gov/pubmed/32606422	Multi-trait analysis for genome-wide association study of five psychiatric disorders.	Schizophrenia (MTAG)	67,764 individuals	NA	3q22.3	3	136571687	NR	STAG1			ENSG00000118007			rs10935185-?	rs10935185	0	10935185	intron_variant	0		5e-09	8.30103				NR [8377093]	N	schizophrenia	http://purl.obolibrary.org/obo/MONDO_0005090	GCST010640	Genome-wide genotyping array
2020-10-08	32790701	Rode M	2020-08-13	PLoS One	www.ncbi.nlm.nih.gov/pubmed/32790701	Genome-wide association analysis of pulse wave velocity traits provide new insights into the causal relationship between arterial stiffness and blood pressure.	Arterial stiffness (brachial-femoral pulse wave velocity)	3,643 European ancestry individuals	NA	6q22.33	6	128277015	PTPRK	PTPRK, PTPRK			ENSG00000152894, ENSG00000273993			rs74420210-T	rs74420210	0	74420210	intron_variant	0	0.01	5e-07	6.30103		0.19	[0.12-0.26] unit increase	Affymetrix [11342744] (imputed)	N	arterial stiffness measurement	http://www.ebi.ac.uk/efo/EFO_0004517	GCST010654	Genome-wide genotyping array
2020-10-08	32790701	Rode M	2020-08-13	PLoS One	www.ncbi.nlm.nih.gov/pubmed/32790701	Genome-wide association analysis of pulse wave velocity traits provide new insights into the causal relationship between arterial stiffness and blood pressure.	Arterial stiffness (brachial-femoral pulse wave velocity)	3,643 European ancestry individuals	NA	9p24.3	9	1975972	RP11-443B9.1, SMARCA2, RNU2-25P	NA - SMARCA2		ENSG00000080503			4318	rs77797991-A	rs77797991	0	77797991	intergenic_variant	1	0.01	1e-07	7		0.176	[0.064-0.288] unit increase	Affymetrix [11342744] (imputed)	N	arterial stiffness measurement	http://www.ebi.ac.uk/efo/EFO_0004517	GCST010654	Genome-wide genotyping array
2020-10-08	32790701	Rode M	2020-08-13	PLoS One	www.ncbi.nlm.nih.gov/pubmed/32790701	Genome-wide association analysis of pulse wave velocity traits provide new insights into the causal relationship between arterial stiffness and blood pressure.	Arterial stiffness (brachial-ankle pulse wave velocity)	6,734 European ancestry individuals	NA	13q12.11	13	19911045	ZMYM5	ZMYM5 - ZMYM2	ENSG00000132950	ENSG00000121741		47396	47632	rs35383313-C	rs35383313	0	35383313	intergenic_variant	1	0.67	3e-07	6.52288		0.012	[0.0081-0.0159] unit decrease	Affymetrix [11342744] (imputed)	N	arterial stiffness measurement	http://www.ebi.ac.uk/efo/EFO_0004517	GCST010656	Genome-wide genotyping array
2020-09-18	32888494	Vuckovic D	2020-09-01	Cell	www.ncbi.nlm.nih.gov/pubmed/32888494	The Polygenic and Monogenic Basis of Blood Traits and Diseases.	Eosinophil percentage of white cells	408,112 British individuals	NA	7q21.2	7	92618019	CDK6	CDK6			ENSG00000105810			rs42043-G	rs42043	0	42043	intron_variant	0	0.246659	4e-12	11.3979		0.0182551	[0.013-0.023] unit increase	Affymetrix [93095623] (imputed)	N	eosinophil percentage of leukocytes	http://www.ebi.ac.uk/efo/EFO_0007991	GCST90002382	Genome-wide genotyping array
2020-09-18	32888494	Vuckovic D	2020-09-01	Cell	www.ncbi.nlm.nih.gov/pubmed/32888494	The Polygenic and Monogenic Basis of Blood Traits and Diseases.	Eosinophil percentage of white cells	408,112 British individuals	NA	7q21.2	7	92779015	CDK6	CDK6			ENSG00000105810			rs8-T	rs8	0	8	intron_variant	0	0.203179	9e-20	19.0458		0.0264532	[0.021-0.032] unit increase	Affymetrix [93095623] (imputed)	N	eosinophil percentage of leukocytes	http://www.ebi.ac.uk/efo/EFO_0007991	GCST90002382	Genome-wide genotyping array
2020-09-18	32888494	Vuckovic D	2020-09-01	Cell	www.ncbi.nlm.nih.gov/pubmed/32888494	The Polygenic and Monogenic Basis of Blood Traits and Diseases.	Eosinophil percentage of white cells	408,112 British individuals	NA	7q22.1	7	102167079	CUX1	CUX1			ENSG00000257923			rs12538988-A	rs12538988	0	12538988	intron_variant	0	0.291249	1e-11	11		0.0164712	[0.012-0.021] unit increase	Affymetrix [93095623] (imputed)	N	eosinophil percentage of leukocytes	http://www.ebi.ac.uk/efo/EFO_0007991	GCST90002382	Genome-wide genotyping array
2020-09-18	32888494	Vuckovic D	2020-09-01	Cell	www.ncbi.nlm.nih.gov/pubmed/32888494	The Polygenic and Monogenic Basis of Blood Traits and Diseases.	Eosinophil percentage of white cells	408,112 British individuals	NA	7q31.33	7	124806083		C7orf77 - POT1	ENSG00000275356	ENSG00000128513		15394	16303	rs3925331-G	rs3925331	0	3925331	regulatory_region_variant	1	0.286796	5e-09	8.30103		0.014296	[0.0095-0.0191] unit increase	Affymetrix [93095623] (imputed)	N	eosinophil percentage of leukocytes	http://www.ebi.ac.uk/efo/EFO_0007991	GCST90002382	Genome-wide genotyping array
2020-09-18	32888494	Vuckovic D	2020-09-01	Cell	www.ncbi.nlm.nih.gov/pubmed/32888494	The Polygenic and Monogenic Basis of Blood Traits and Diseases.	Eosinophil percentage of white cells	408,112 British individuals	NA	7q33	7	135563538	NUP205	NUP205			ENSG00000155561			rs12707240-G	rs12707240	0	12707240	intron_variant	0	0.317052	6e-12	11.2218		0.0165581	[0.012-0.021] unit increase	Affymetrix [93095623] (imputed)	N	eosinophil percentage of leukocytes	http://www.ebi.ac.uk/efo/EFO_0007991	GCST90002382	Genome-wide genotyping array
2020-09-18	32888494	Vuckovic D	2020-09-01	Cell	www.ncbi.nlm.nih.gov/pubmed/32888494	The Polygenic and Monogenic Basis of Blood Traits and Diseases.	Eosinophil percentage of white cells	408,112 British individuals	NA	8q12.2	8	60738272	CHD7	CHD7			ENSG00000171316			rs7846314-T	rs7846314	0	7846314	intron_variant	0	0.186721	2e-72	71.699		0.0511871	[0.046-0.057] unit decrease	Affymetrix [93095623] (imputed)	N	eosinophil percentage of leukocytes	http://www.ebi.ac.uk/efo/EFO_0007991	GCST90002382	Genome-wide genotyping array
2020-09-21	32888493	Chen MH	2020-09-01	Cell	www.ncbi.nlm.nih.gov/pubmed/32888493	Trans-ethnic and Ancestry-Specific Blood-Cell Genetics in 746,667 Individuals from 5 Global Populations.	Hemoglobin concentration	563,946 European ancestry individuals	NA	2p24.1	2	21065354	NR	APOB - TDRD15	ENSG00000084674	ENSG00000218819		21281	58614	rs563290-A	rs563290	0	563290	intergenic_variant	1	0.817876	2e-12	11.699		0.016813	[0.012-0.021] SD unit decrease	Affymetrix, Illumina [50638016] (imputed)	N	hemoglobin measurement	http://www.ebi.ac.uk/efo/EFO_0004509	GCST90002310	Genome-wide genotyping array
2020-09-21	32888493	Chen MH	2020-09-01	Cell	www.ncbi.nlm.nih.gov/pubmed/32888493	Trans-ethnic and Ancestry-Specific Blood-Cell Genetics in 746,667 Individuals from 5 Global Populations.	Hemoglobin concentration	563,946 European ancestry individuals	NA	2q11.2	2	100179464	NR	AFF3			ENSG00000144218			rs13005282-G	rs13005282	0	13005282	intron_variant	0	0.362958	1e-12	12		0.014378	[0.01-0.018] SD unit decrease	Affymetrix, Illumina [50638016] (imputed)	N	hemoglobin measurement	http://www.ebi.ac.uk/efo/EFO_0004509	GCST90002310	Genome-wide genotyping array
2020-09-21	32888493	Chen MH	2020-09-01	Cell	www.ncbi.nlm.nih.gov/pubmed/32888493	Trans-ethnic and Ancestry-Specific Blood-Cell Genetics in 746,667 Individuals from 5 Global Populations.	Hemoglobin concentration	563,946 European ancestry individuals	NA	2q14.2	2	121231308	NR	TFCP2L1			ENSG00000115112			rs11694902-A	rs11694902	0	11694902	intron_variant	0	0.140078	5e-27	26.301		0.028537	[0.023-0.034] SD unit increase	Affymetrix, Illumina [50638016] (imputed)	N	hemoglobin measurement	http://www.ebi.ac.uk/efo/EFO_0004509	GCST90002310	Genome-wide genotyping array
2020-10-07	32606422	Wu Y	2020-06-30	Transl Psychiatry	www.ncbi.nlm.nih.gov/pubmed/32606422	Multi-trait analysis for genome-wide association study of five psychiatric disorders.	Schizophrenia (MTAG)	65,967 individuals	NA	1p34.2	1	43634413	NR	PTPRF - KDM4A	ENSG00000142949	ENSG00000066135		10747	15736	rs11210892-?	rs11210892	0	11210892	intergenic_variant	1		5e-11	10.301				NR [8377093]	N	schizophrenia	http://purl.obolibrary.org/obo/MONDO_0005090	GCST010645	Genome-wide genotyping array
2020-10-07	32606422	Wu Y	2020-06-30	Transl Psychiatry	www.ncbi.nlm.nih.gov/pubmed/32606422	Multi-trait analysis for genome-wide association study of five psychiatric disorders.	Schizophrenia (MTAG)	65,967 individuals	NA	3q22.3	3	136590868	NR	STAG1			ENSG00000118007			rs940174-?	rs940174	0	940174	intron_variant	0		3e-09	8.52288				NR [8377093]	N	schizophrenia	http://purl.obolibrary.org/obo/MONDO_0005090	GCST010645	Genome-wide genotyping array
2020-02-05	31666681	Zhao B	2019-10-30	Mol Psychiatry	www.ncbi.nlm.nih.gov/pubmed/31666681	Large-scale GWAS reveals genetic architecture of brain white matter microstructure and genetic overlap with cognitive and mental health traits (n = 17,706).	White matter microstructure (fractional anisotropy)	17,706 European ancestry individuals	NA	5q14.2	5	83475104	NR	VCAN			ENSG00000038427			rs35194537-?	rs35194537	0	35194537	intron_variant	0		5e-10	9.30103	(Posterior corona radiata )			NR [8955960] (imputed)	N	white matter microstructure measurement	http://www.ebi.ac.uk/efo/EFO_0005674	GCST009539	Genome-wide genotyping array
2020-02-05	31666681	Zhao B	2019-10-30	Mol Psychiatry	www.ncbi.nlm.nih.gov/pubmed/31666681	Large-scale GWAS reveals genetic architecture of brain white matter microstructure and genetic overlap with cognitive and mental health traits (n = 17,706).	White matter microstructure (fractional anisotropy)	17,706 European ancestry individuals	NA	5q14.2	5	83490730	NR	VCAN			ENSG00000038427			rs4558964-?	rs4558964	0	4558964	intron_variant	0		2e-08	7.69897	(Posterior corona radiata )			NR [8955960] (imputed)	N	white matter microstructure measurement	http://www.ebi.ac.uk/efo/EFO_0005674	GCST009539	Genome-wide genotyping array
2020-02-05	31666681	Zhao B	2019-10-30	Mol Psychiatry	www.ncbi.nlm.nih.gov/pubmed/31666681	Large-scale GWAS reveals genetic architecture of brain white matter microstructure and genetic overlap with cognitive and mental health traits (n = 17,706).	White matter microstructure (fractional anisotropy)	17,706 European ancestry individuals	NA	5q14.3	5	83516014	NR	VCAN			ENSG00000038427			rs160183-?	rs160183	0	160183	intron_variant	0		1e-10	10	(Posterior corona radiata )			NR [8955960] (imputed)	N	white matter microstructure measurement	http://www.ebi.ac.uk/efo/EFO_0005674	GCST009539	Genome-wide genotyping array
2020-02-05	31666681	Zhao B	2019-10-30	Mol Psychiatry	www.ncbi.nlm.nih.gov/pubmed/31666681	Large-scale GWAS reveals genetic architecture of brain white matter microstructure and genetic overlap with cognitive and mental health traits (n = 17,706).	White matter microstructure (fractional anisotropy)	17,706 European ancestry individuals	NA	5q14.3	5	83544440	NR	VCAN, VCAN-AS1			ENSG00000038427, ENSG00000249835			rs309556-?	rs309556	0	309556	intron_variant	0		9e-14	13.0458	(Posterior corona radiata )			NR [8955960] (imputed)	N	white matter microstructure measurement	http://www.ebi.ac.uk/efo/EFO_0005674	GCST009539	Genome-wide genotyping array
2020-02-05	31666681	Zhao B	2019-10-30	Mol Psychiatry	www.ncbi.nlm.nih.gov/pubmed/31666681	Large-scale GWAS reveals genetic architecture of brain white matter microstructure and genetic overlap with cognitive and mental health traits (n = 17,706).	White matter microstructure (fractional anisotropy)	17,706 European ancestry individuals	NA	5q14.3	5	83560700	NR	VCAN, VCAN-AS1			ENSG00000038427, ENSG00000249835			rs309587-?	rs309587	0	309587	intron_variant	0		7e-14	13.1549	(Posterior corona radiata )			NR [8955960] (imputed)	N	white matter microstructure measurement	http://www.ebi.ac.uk/efo/EFO_0005674	GCST009539	Genome-wide genotyping array
2020-02-05	31666681	Zhao B	2019-10-30	Mol Psychiatry	www.ncbi.nlm.nih.gov/pubmed/31666681	Large-scale GWAS reveals genetic architecture of brain white matter microstructure and genetic overlap with cognitive and mental health traits (n = 17,706).	White matter microstructure (fractional anisotropy)	17,706 European ancestry individuals	NA	5q14.3	5	83560894	NR	VCAN-AS1, VCAN			ENSG00000249835, ENSG00000038427			rs3931702-?	rs3931702	0	3931702	intron_variant	0		9e-11	10.0458	(Posterior corona radiata )			NR [8955960] (imputed)	N	white matter microstructure measurement	http://www.ebi.ac.uk/efo/EFO_0005674	GCST009539	Genome-wide genotyping array
2020-02-05	31666681	Zhao B	2019-10-30	Mol Psychiatry	www.ncbi.nlm.nih.gov/pubmed/31666681	Large-scale GWAS reveals genetic architecture of brain white matter microstructure and genetic overlap with cognitive and mental health traits (n = 17,706).	White matter microstructure (fractional anisotropy)	17,706 European ancestry individuals	NA	5q14.3	5	83563666	NR	VCAN, VCAN-AS1			ENSG00000038427, ENSG00000249835			rs160283-?	rs160283	0	160283	intron_variant	0		2e-08	7.69897	(Posterior corona radiata )			NR [8955960] (imputed)	N	white matter microstructure measurement	http://www.ebi.ac.uk/efo/EFO_0005674	GCST009539	Genome-wide genotyping array
2020-02-05	31666681	Zhao B	2019-10-30	Mol Psychiatry	www.ncbi.nlm.nih.gov/pubmed/31666681	Large-scale GWAS reveals genetic architecture of brain white matter microstructure and genetic overlap with cognitive and mental health traits (n = 17,706).	White matter microstructure (fractional anisotropy)	17,706 European ancestry individuals	NA	5q14.3	5	83565433	NR	VCAN, VCAN-AS1			ENSG00000038427, ENSG00000249835			rs72284621-?	rs72284621	1	5869185	intron_variant	0		1e-19	19	(Posterior corona radiata )			NR [8955960] (imputed)	N	white matter microstructure measurement	http://www.ebi.ac.uk/efo/EFO_0005674	GCST009539	Genome-wide genotyping array
2020-02-05	31666681	Zhao B	2019-10-30	Mol Psychiatry	www.ncbi.nlm.nih.gov/pubmed/31666681	Large-scale GWAS reveals genetic architecture of brain white matter microstructure and genetic overlap with cognitive and mental health traits (n = 17,706).	White matter microstructure (fractional anisotropy)	17,706 European ancestry individuals	NA	5q14.3	5	83572793	NR	VCAN, VCAN-AS1			ENSG00000038427, ENSG00000249835			rs17205993-?	rs17205993	0	17205993	intron_variant	0		3e-12	11.5229	(Posterior corona radiata )			NR [8955960] (imputed)	N	white matter microstructure measurement	http://www.ebi.ac.uk/efo/EFO_0005674	GCST009539	Genome-wide genotyping array
2020-02-05	31666681	Zhao B	2019-10-30	Mol Psychiatry	www.ncbi.nlm.nih.gov/pubmed/31666681	Large-scale GWAS reveals genetic architecture of brain white matter microstructure and genetic overlap with cognitive and mental health traits (n = 17,706).	White matter microstructure (fractional anisotropy)	17,706 European ancestry individuals	NA	5q14.3	5	83633757	NR	VCAN - HAPLN1	ENSG00000038427	ENSG00000145681		51454	4048	rs17284573-?	rs17284573	0	17284573	intergenic_variant	1		6e-12	11.2218	(Posterior corona radiata )			NR [8955960] (imputed)	N	white matter microstructure measurement	http://www.ebi.ac.uk/efo/EFO_0005674	GCST009539	Genome-wide genotyping array
2020-09-21	32888493	Chen MH	2020-09-01	Cell	www.ncbi.nlm.nih.gov/pubmed/32888493	Trans-ethnic and Ancestry-Specific Blood-Cell Genetics in 746,667 Individuals from 5 Global Populations.	Hemoglobin concentration	563,946 European ancestry individuals	NA	3q22.1	3	132507256	NR	DNAJC13			ENSG00000138246			rs79953286-G	rs79953286	0	79953286	missense_variant	0	0.058784	7e-17	16.1549		0.032845	[0.025-0.041] SD unit decrease	Affymetrix, Illumina [50638016] (imputed)	N	hemoglobin measurement	http://www.ebi.ac.uk/efo/EFO_0004509	GCST90002310	Genome-wide genotyping array
2020-09-21	32888493	Chen MH	2020-09-01	Cell	www.ncbi.nlm.nih.gov/pubmed/32888493	Trans-ethnic and Ancestry-Specific Blood-Cell Genetics in 746,667 Individuals from 5 Global Populations.	Hemoglobin concentration	563,946 European ancestry individuals	NA	4p15.2	4	23742215	NR	ERVH-1 - PPARGC1A	ENSG00000251292	ENSG00000109819		8636	12826	rs73260456-A	rs73260456	0	73260456	intron_variant	1	0.047643	2e-22	21.699		0.042163	[0.034-0.051] SD unit increase	Affymetrix, Illumina [50638016] (imputed)	N	hemoglobin measurement	http://www.ebi.ac.uk/efo/EFO_0004509	GCST90002310	Genome-wide genotyping array
2021-03-24	32844198	Dumitrescu L	2020-08-01	Brain	www.ncbi.nlm.nih.gov/pubmed/32844198	Genetic variants and functional pathways associated with resilience to Alzheimer's disease.	Combined resilience (covariance of educational attainment with residual cognitive resilience)	5,108 European ancestry individuals (unimpaired cognition, mild cognitive impairment or Alzheimer’s disease)	NA	3q25.1	3	151163121	NR	MED12L			ENSG00000144893			rs3116549-?	rs3116549	0	3116549	intron_variant	0	0.2294	3e-07	6.52288		0.045792	[0.028-0.063] unit decrease	Affymetrix, Illumina [4840740] (imputed)	N	cognitive function measurement	http://www.ebi.ac.uk/efo/EFO_0008354	GCST011405	Genome-wide genotyping array
2021-03-24	32844198	Dumitrescu L	2020-08-01	Brain	www.ncbi.nlm.nih.gov/pubmed/32844198	Genetic variants and functional pathways associated with resilience to Alzheimer's disease.	Combined resilience (covariance of educational attainment with residual cognitive resilience)	5,108 European ancestry individuals (unimpaired cognition, mild cognitive impairment or Alzheimer’s disease)	NA	3p25.1	3	14636792	NR	RHBDF1P1 - CCDC174	ENSG00000234123	ENSG00000154781		62000	14954	rs3846121-?	rs3846121	0	3846121	intron_variant	1	0.2152	2e-06	5.69897		0.042923	[0.025-0.061] unit increase	Affymetrix, Illumina [4840740] (imputed)	N	cognitive function measurement	http://www.ebi.ac.uk/efo/EFO_0008354	GCST011405	Genome-wide genotyping array
2021-03-24	32844198	Dumitrescu L	2020-08-01	Brain	www.ncbi.nlm.nih.gov/pubmed/32844198	Genetic variants and functional pathways associated with resilience to Alzheimer's disease.	Residual cognitive resilience	5,108 European ancestry individuals (unimpaired cognition, mild cognitive impairment or Alzheimer’s disease)	NA	5q31.1	5	133484627	NR	FSTL4			ENSG00000053108			rs27986-?	rs27986	0	27986	intron_variant	0	0.1583	5e-07	6.30103		0.1117	[0.068-0.155] unit increase	Affymetrix, Illumina [4840740] (imputed)	N	cognitive function measurement	http://www.ebi.ac.uk/efo/EFO_0008354	GCST011406	Genome-wide genotyping array
2021-03-24	32844198	Dumitrescu L	2020-08-01	Brain	www.ncbi.nlm.nih.gov/pubmed/32844198	Genetic variants and functional pathways associated with resilience to Alzheimer's disease.	Residual cognitive resilience	5,108 European ancestry individuals (unimpaired cognition, mild cognitive impairment or Alzheimer’s disease)	NA	16q23.1	16	78370218	NR	WWOX			ENSG00000186153			rs9934682-?	rs9934682	0	9934682	intron_variant	0	0.1674	7e-06	5.1549		0.098512	[0.056-0.141] unit decrease	Affymetrix, Illumina [4840740] (imputed)	N	cognitive function measurement	http://www.ebi.ac.uk/efo/EFO_0008354	GCST011406	Genome-wide genotyping array
2018-09-20	30019117	Liu J	2018-07-17	Hum Genet	www.ncbi.nlm.nih.gov/pubmed/30019117	The coexistence of copy number variations (CNVs) and single nucleotide polymorphisms (SNPs) at a locus can result in distorted calculations of the significance in associating SNPs to disease.	Adolescent idiopathic scoliosis	196 cases, 303 controls	NA	4q23	4	98470950	NR	TSPAN5			ENSG00000168785			rs17027607-?	rs17027607	0	17027607	3_prime_UTR_variant	0	NR	4e-11	10.3979				Affymetrix [NR]	N	adolescent idiopathic scoliosis	http://www.ebi.ac.uk/efo/EFO_0005423	GCST006287	Genome-wide genotyping array
2020-02-05	31666681	Zhao B	2019-10-30	Mol Psychiatry	www.ncbi.nlm.nih.gov/pubmed/31666681	Large-scale GWAS reveals genetic architecture of brain white matter microstructure and genetic overlap with cognitive and mental health traits (n = 17,706).	White matter microstructure (fractional anisotropy)	17,706 European ancestry individuals	NA	5q14.2	5	83433162	NR	FTH1P9 - VCAN	ENSG00000251395	ENSG00000038427		6132	38456	rs9293338-?	rs9293338	0	9293338	intergenic_variant	1		4e-09	8.39794	(Retrolenticular part of internal capsule)			NR [8955960] (imputed)	N	white matter microstructure measurement	http://www.ebi.ac.uk/efo/EFO_0005674	GCST009539	Genome-wide genotyping array
2020-02-05	31666681	Zhao B	2019-10-30	Mol Psychiatry	www.ncbi.nlm.nih.gov/pubmed/31666681	Large-scale GWAS reveals genetic architecture of brain white matter microstructure and genetic overlap with cognitive and mental health traits (n = 17,706).	White matter microstructure (fractional anisotropy)	17,706 European ancestry individuals	NA	5q14.2	5	83479085	NR	VCAN			ENSG00000038427			rs33599-?	rs33599	0	33599	intron_variant	0		7e-09	8.1549	(Retrolenticular part of internal capsule)			NR [8955960] (imputed)	N	white matter microstructure measurement	http://www.ebi.ac.uk/efo/EFO_0005674	GCST009539	Genome-wide genotyping array
2020-02-05	31666681	Zhao B	2019-10-30	Mol Psychiatry	www.ncbi.nlm.nih.gov/pubmed/31666681	Large-scale GWAS reveals genetic architecture of brain white matter microstructure and genetic overlap with cognitive and mental health traits (n = 17,706).	White matter microstructure (fractional anisotropy)	17,706 European ancestry individuals	NA	5q14.2	5	83493828	NR	VCAN			ENSG00000038427			rs4470745-?	rs4470745	0	4470745	synonymous_variant	0		5e-12	11.301	(Retrolenticular part of internal capsule)			NR [8955960] (imputed)	N	white matter microstructure measurement	http://www.ebi.ac.uk/efo/EFO_0005674	GCST009539	Genome-wide genotyping array
2020-02-05	31666681	Zhao B	2019-10-30	Mol Psychiatry	www.ncbi.nlm.nih.gov/pubmed/31666681	Large-scale GWAS reveals genetic architecture of brain white matter microstructure and genetic overlap with cognitive and mental health traits (n = 17,706).	White matter microstructure (fractional anisotropy)	17,706 European ancestry individuals	NA	5q14.3	5	83554154	NR	VCAN-AS1, VCAN			ENSG00000249835, ENSG00000038427			rs309589-?	rs309589	0	309589	intron_variant	0		1e-09	9	(Retrolenticular part of internal capsule)			NR [8955960] (imputed)	N	white matter microstructure measurement	http://www.ebi.ac.uk/efo/EFO_0005674	GCST009539	Genome-wide genotyping array
2020-02-05	31666681	Zhao B	2019-10-30	Mol Psychiatry	www.ncbi.nlm.nih.gov/pubmed/31666681	Large-scale GWAS reveals genetic architecture of brain white matter microstructure and genetic overlap with cognitive and mental health traits (n = 17,706).	White matter microstructure (fractional anisotropy)	17,706 European ancestry individuals	NA	5q14.3	5	83560700	NR	VCAN, VCAN-AS1			ENSG00000038427, ENSG00000249835			rs309587-?	rs309587	0	309587	intron_variant	0		1e-10	10	(Retrolenticular part of internal capsule)			NR [8955960] (imputed)	N	white matter microstructure measurement	http://www.ebi.ac.uk/efo/EFO_0005674	GCST009539	Genome-wide genotyping array
2020-02-05	31666681	Zhao B	2019-10-30	Mol Psychiatry	www.ncbi.nlm.nih.gov/pubmed/31666681	Large-scale GWAS reveals genetic architecture of brain white matter microstructure and genetic overlap with cognitive and mental health traits (n = 17,706).	White matter microstructure (fractional anisotropy)	17,706 European ancestry individuals	NA	5q14.3	5	83560894	NR	VCAN-AS1, VCAN			ENSG00000249835, ENSG00000038427			rs3931702-?	rs3931702	0	3931702	intron_variant	0		5e-08	7.30103	(Retrolenticular part of internal capsule)			NR [8955960] (imputed)	N	white matter microstructure measurement	http://www.ebi.ac.uk/efo/EFO_0005674	GCST009539	Genome-wide genotyping array
2020-02-05	31666681	Zhao B	2019-10-30	Mol Psychiatry	www.ncbi.nlm.nih.gov/pubmed/31666681	Large-scale GWAS reveals genetic architecture of brain white matter microstructure and genetic overlap with cognitive and mental health traits (n = 17,706).	White matter microstructure (fractional anisotropy)	17,706 European ancestry individuals	NA	5q14.3	5	83565433	NR	VCAN, VCAN-AS1			ENSG00000038427, ENSG00000249835			rs72284621-?	rs72284621	1	5869185	intron_variant	0		7e-17	16.1549	(Retrolenticular part of internal capsule)			NR [8955960] (imputed)	N	white matter microstructure measurement	http://www.ebi.ac.uk/efo/EFO_0005674	GCST009539	Genome-wide genotyping array
2020-02-05	31666681	Zhao B	2019-10-30	Mol Psychiatry	www.ncbi.nlm.nih.gov/pubmed/31666681	Large-scale GWAS reveals genetic architecture of brain white matter microstructure and genetic overlap with cognitive and mental health traits (n = 17,706).	White matter microstructure (fractional anisotropy)	17,706 European ancestry individuals	NA	5q14.3	5	83570257	NR	VCAN-AS1, VCAN			ENSG00000249835, ENSG00000038427			rs17284524-?	rs17284524	0	17284524	intron_variant	0		5e-13	12.301	(Retrolenticular part of internal capsule)			NR [8955960] (imputed)	N	white matter microstructure measurement	http://www.ebi.ac.uk/efo/EFO_0005674	GCST009539	Genome-wide genotyping array
2020-02-05	31666681	Zhao B	2019-10-30	Mol Psychiatry	www.ncbi.nlm.nih.gov/pubmed/31666681	Large-scale GWAS reveals genetic architecture of brain white matter microstructure and genetic overlap with cognitive and mental health traits (n = 17,706).	White matter microstructure (fractional anisotropy)	17,706 European ancestry individuals	NA	5q14.3	5	83574392	NR	VCAN, VCAN-AS1			ENSG00000038427, ENSG00000249835			rs13164259-?	rs13164259	0	13164259	intron_variant	0		2e-10	9.69897	(Retrolenticular part of internal capsule)			NR [8955960] (imputed)	N	white matter microstructure measurement	http://www.ebi.ac.uk/efo/EFO_0005674	GCST009539	Genome-wide genotyping array
2020-02-05	31666681	Zhao B	2019-10-30	Mol Psychiatry	www.ncbi.nlm.nih.gov/pubmed/31666681	Large-scale GWAS reveals genetic architecture of brain white matter microstructure and genetic overlap with cognitive and mental health traits (n = 17,706).	White matter microstructure (fractional anisotropy)	17,706 European ancestry individuals	NA	5q14.2	5	83428990	NR	FTH1P9 - VCAN	ENSG00000251395	ENSG00000038427		1960	42628	rs6883712-?	rs6883712	0	6883712	regulatory_region_variant	1		2e-10	9.69897	(Splenium of corpus callosum)			NR [8955960] (imputed)	N	white matter microstructure measurement	http://www.ebi.ac.uk/efo/EFO_0005674	GCST009539	Genome-wide genotyping array
2020-02-05	31666681	Zhao B	2019-10-30	Mol Psychiatry	www.ncbi.nlm.nih.gov/pubmed/31666681	Large-scale GWAS reveals genetic architecture of brain white matter microstructure and genetic overlap with cognitive and mental health traits (n = 17,706).	White matter microstructure (fractional anisotropy)	17,706 European ancestry individuals	NA	5q14.2	5	83479085	NR	VCAN			ENSG00000038427			rs33599-?	rs33599	0	33599	intron_variant	0		4e-08	7.39794	(Splenium of corpus callosum)			NR [8955960] (imputed)	N	white matter microstructure measurement	http://www.ebi.ac.uk/efo/EFO_0005674	GCST009539	Genome-wide genotyping array
2020-02-05	31666681	Zhao B	2019-10-30	Mol Psychiatry	www.ncbi.nlm.nih.gov/pubmed/31666681	Large-scale GWAS reveals genetic architecture of brain white matter microstructure and genetic overlap with cognitive and mental health traits (n = 17,706).	White matter microstructure (fractional anisotropy)	17,706 European ancestry individuals	NA	5q14.2	5	83486215	NR	VCAN			ENSG00000038427			rs10045126-?	rs10045126	0	10045126	intron_variant	0		1e-15	15	(Splenium of corpus callosum)			NR [8955960] (imputed)	N	white matter microstructure measurement	http://www.ebi.ac.uk/efo/EFO_0005674	GCST009539	Genome-wide genotyping array
2020-02-05	31666681	Zhao B	2019-10-30	Mol Psychiatry	www.ncbi.nlm.nih.gov/pubmed/31666681	Large-scale GWAS reveals genetic architecture of brain white matter microstructure and genetic overlap with cognitive and mental health traits (n = 17,706).	White matter microstructure (fractional anisotropy)	17,706 European ancestry individuals	NA	5q14.3	5	83523366	NR	VCAN			ENSG00000038427			rs2541312-?	rs2541312	0	2541312	intron_variant	0		2e-08	7.69897	(Splenium of corpus callosum)			NR [8955960] (imputed)	N	white matter microstructure measurement	http://www.ebi.ac.uk/efo/EFO_0005674	GCST009539	Genome-wide genotyping array
2020-02-05	31666681	Zhao B	2019-10-30	Mol Psychiatry	www.ncbi.nlm.nih.gov/pubmed/31666681	Large-scale GWAS reveals genetic architecture of brain white matter microstructure and genetic overlap with cognitive and mental health traits (n = 17,706).	White matter microstructure (fractional anisotropy)	17,706 European ancestry individuals	NA	5q14.3	5	83554154	NR	VCAN-AS1, VCAN			ENSG00000249835, ENSG00000038427			rs309589-?	rs309589	0	309589	intron_variant	0		1e-11	11	(Splenium of corpus callosum)			NR [8955960] (imputed)	N	white matter microstructure measurement	http://www.ebi.ac.uk/efo/EFO_0005674	GCST009539	Genome-wide genotyping array
2020-02-05	31666681	Zhao B	2019-10-30	Mol Psychiatry	www.ncbi.nlm.nih.gov/pubmed/31666681	Large-scale GWAS reveals genetic architecture of brain white matter microstructure and genetic overlap with cognitive and mental health traits (n = 17,706).	White matter microstructure (fractional anisotropy)	17,706 European ancestry individuals	NA	5q14.3	5	83556695	NR	VCAN, VCAN-AS1			ENSG00000038427, ENSG00000249835			rs61523168-?	rs61523168	0	61523168	intron_variant	0		1e-09	9	(Splenium of corpus callosum)			NR [8955960] (imputed)	N	white matter microstructure measurement	http://www.ebi.ac.uk/efo/EFO_0005674	GCST009539	Genome-wide genotyping array
2020-04-17	31669095	Zhu Z	2019-10-24	J Allergy Clin Immunol	www.ncbi.nlm.nih.gov/pubmed/31669095	Shared Genetic and Experimental Links between Obesity-Related Traits and Asthma Subtypes in UK Biobank.	Waist-to-hip ratio adjusted for BMI	457,690 European ancestry individuals	NA	16q12.2	16	53422479	NR	RNA5SP427 - RBL2	ENSG00000202193	ENSG00000103479		84908	11498	rs62048491-?	rs62048491	0	62048491	intergenic_variant	1	NR	2e-12	11.699				Affymetrix [~ 8270000] (imputed)	N	BMI-adjusted waist-hip ratio	http://www.ebi.ac.uk/efo/EFO_0007788	GCST009858	Genome-wide genotyping array
2020-04-17	31669095	Zhu Z	2019-10-24	J Allergy Clin Immunol	www.ncbi.nlm.nih.gov/pubmed/31669095	Shared Genetic and Experimental Links between Obesity-Related Traits and Asthma Subtypes in UK Biobank.	Waist-to-hip ratio adjusted for BMI	457,690 European ancestry individuals	NA	16p13.13	16	10887661	NR	CIITA			ENSG00000179583			rs12325238-?	rs12325238	0	12325238	intron_variant	0	NR	2e-09	8.69897				Affymetrix [~ 8270000] (imputed)	N	BMI-adjusted waist-hip ratio	http://www.ebi.ac.uk/efo/EFO_0007788	GCST009858	Genome-wide genotyping array
2020-02-05	31666681	Zhao B	2019-10-30	Mol Psychiatry	www.ncbi.nlm.nih.gov/pubmed/31666681	Large-scale GWAS reveals genetic architecture of brain white matter microstructure and genetic overlap with cognitive and mental health traits (n = 17,706).	White matter microstructure (fractional anisotropy)	17,706 European ancestry individuals	NA	5q14.3	5	83560700	NR	VCAN, VCAN-AS1			ENSG00000038427, ENSG00000249835			rs309587-?	rs309587	0	309587	intron_variant	0		8e-13	12.0969	(Splenium of corpus callosum)			NR [8955960] (imputed)	N	white matter microstructure measurement	http://www.ebi.ac.uk/efo/EFO_0005674	GCST009539	Genome-wide genotyping array
2020-02-05	31666681	Zhao B	2019-10-30	Mol Psychiatry	www.ncbi.nlm.nih.gov/pubmed/31666681	Large-scale GWAS reveals genetic architecture of brain white matter microstructure and genetic overlap with cognitive and mental health traits (n = 17,706).	White matter microstructure (fractional anisotropy)	17,706 European ancestry individuals	NA	5q14.3	5	83561681	NR	VCAN, VCAN-AS1			ENSG00000038427, ENSG00000249835			rs78483393-?	rs78483393	0	78483393	intron_variant	0		4e-08	7.39794	(Splenium of corpus callosum)			NR [8955960] (imputed)	N	white matter microstructure measurement	http://www.ebi.ac.uk/efo/EFO_0005674	GCST009539	Genome-wide genotyping array
2020-02-05	31666681	Zhao B	2019-10-30	Mol Psychiatry	www.ncbi.nlm.nih.gov/pubmed/31666681	Large-scale GWAS reveals genetic architecture of brain white matter microstructure and genetic overlap with cognitive and mental health traits (n = 17,706).	White matter microstructure (fractional anisotropy)	17,706 European ancestry individuals	NA	5q14.3	5	83564561	NR	VCAN-AS1, VCAN			ENSG00000249835, ENSG00000038427			rs17205986-?	rs17205986	0	17205986	intron_variant	0		1e-09	9	(Splenium of corpus callosum)			NR [8955960] (imputed)	N	white matter microstructure measurement	http://www.ebi.ac.uk/efo/EFO_0005674	GCST009539	Genome-wide genotyping array
2020-02-05	31666681	Zhao B	2019-10-30	Mol Psychiatry	www.ncbi.nlm.nih.gov/pubmed/31666681	Large-scale GWAS reveals genetic architecture of brain white matter microstructure and genetic overlap with cognitive and mental health traits (n = 17,706).	White matter microstructure (fractional anisotropy)	17,706 European ancestry individuals	NA	5q14.3	5	83565433	NR	VCAN, VCAN-AS1			ENSG00000038427, ENSG00000249835			rs72284621-?	rs72284621	1	5869185	intron_variant	0		9e-24	23.0458	(Splenium of corpus callosum)			NR [8955960] (imputed)	N	white matter microstructure measurement	http://www.ebi.ac.uk/efo/EFO_0005674	GCST009539	Genome-wide genotyping array
2020-02-05	31666681	Zhao B	2019-10-30	Mol Psychiatry	www.ncbi.nlm.nih.gov/pubmed/31666681	Large-scale GWAS reveals genetic architecture of brain white matter microstructure and genetic overlap with cognitive and mental health traits (n = 17,706).	White matter microstructure (fractional anisotropy)	17,706 European ancestry individuals	NA	5q14.3	5	83567517	NR	VCAN, VCAN-AS1			ENSG00000038427, ENSG00000249835			rs34953090-?	rs34953090	0	34953090	intron_variant	0		9e-12	11.0458	(Splenium of corpus callosum)			NR [8955960] (imputed)	N	white matter microstructure measurement	http://www.ebi.ac.uk/efo/EFO_0005674	GCST009539	Genome-wide genotyping array
2020-02-05	31666681	Zhao B	2019-10-30	Mol Psychiatry	www.ncbi.nlm.nih.gov/pubmed/31666681	Large-scale GWAS reveals genetic architecture of brain white matter microstructure and genetic overlap with cognitive and mental health traits (n = 17,706).	White matter microstructure (fractional anisotropy)	17,706 European ancestry individuals	NA	5q14.3	5	83602520	NR	VCAN - HAPLN1	ENSG00000038427	ENSG00000145681		20217	35285	rs309571-?	rs309571	0	309571	intergenic_variant	1		2e-10	9.69897	(Splenium of corpus callosum)			NR [8955960] (imputed)	N	white matter microstructure measurement	http://www.ebi.ac.uk/efo/EFO_0005674	GCST009539	Genome-wide genotyping array
2020-02-05	31666681	Zhao B	2019-10-30	Mol Psychiatry	www.ncbi.nlm.nih.gov/pubmed/31666681	Large-scale GWAS reveals genetic architecture of brain white matter microstructure and genetic overlap with cognitive and mental health traits (n = 17,706).	White matter microstructure (fractional anisotropy)	17,706 European ancestry individuals	NA	5q14.3	5	83620807	NR	VCAN - HAPLN1	ENSG00000038427	ENSG00000145681		38504	16998	rs35087492-?	rs35087492	0	35087492	intergenic_variant	1		2e-14	13.699	(Splenium of corpus callosum)			NR [8955960] (imputed)	N	white matter microstructure measurement	http://www.ebi.ac.uk/efo/EFO_0005674	GCST009539	Genome-wide genotyping array
2021-03-24	32844198	Dumitrescu L	2020-08-01	Brain	www.ncbi.nlm.nih.gov/pubmed/32844198	Genetic variants and functional pathways associated with resilience to Alzheimer's disease.	Combined resilience (covariance of educational attainment with residual cognitive resilience)	3,820 European ancestry cognitively unimpaired individuals	NA	3p25.1	3	14636792	NR	RHBDF1P1 - CCDC174	ENSG00000234123	ENSG00000154781		62000	14954	rs3846121-?	rs3846121	0	3846121	intron_variant	1	0.2152	8e-06	5.09691		0.059753	NR unit increase	Affymetrix, Illumina [4840740] (imputed)	N	cognitive function measurement	http://www.ebi.ac.uk/efo/EFO_0008354	GCST011403	Genome-wide genotyping array
2020-09-18	32888494	Vuckovic D	2020-09-01	Cell	www.ncbi.nlm.nih.gov/pubmed/32888494	The Polygenic and Monogenic Basis of Blood Traits and Diseases.	Eosinophil percentage of white cells	408,112 British individuals	NA	10p11.21	10	34988300		LINC02635 - CUL2	ENSG00000283000	ENSG00000108094		12722	20251	rs2248300-T	rs2248300	0	2248300	intergenic_variant	1	0.569752	9e-14	13.0458		0.0169079	[0.012-0.021] unit decrease	Affymetrix [93095623] (imputed)	N	eosinophil percentage of leukocytes	http://www.ebi.ac.uk/efo/EFO_0007991	GCST90002382	Genome-wide genotyping array
2020-09-21	32888493	Chen MH	2020-09-01	Cell	www.ncbi.nlm.nih.gov/pubmed/32888493	Trans-ethnic and Ancestry-Specific Blood-Cell Genetics in 746,667 Individuals from 5 Global Populations.	Hemoglobin concentration	563,946 European ancestry individuals	NA	6q23.1	6	130057688	NR	L3MBTL3			ENSG00000198945			rs12661188-C	rs12661188	0	12661188	intron_variant	0	0.685131	3e-29	28.5229		0.022205	[0.018-0.026] SD unit increase	Affymetrix, Illumina [50638016] (imputed)	N	hemoglobin measurement	http://www.ebi.ac.uk/efo/EFO_0004509	GCST90002310	Genome-wide genotyping array
2020-09-07	32814899	Meyer HV	2020-08-19	Nature	www.ncbi.nlm.nih.gov/pubmed/32814899	Genetic and functional insights into the fractal structure of the heart.	Myocardial fractal dimension (slice 2)	18,096 European individuals		2q31.2	2	178666345	NR	TTN-AS1, TTN			ENSG00000237298, ENSG00000155657			rs71394376-AATGT	rs71394376	0	71394376	intron_variant	0	0.21368	1e-07	7		0.068122	unit decrease	Affymetrix [14134301] (imputed)	N	left ventricular structural measurement	http://www.ebi.ac.uk/efo/EFO_0008205	GCST90000288	Genome-wide genotyping array
2020-09-07	32814899	Meyer HV	2020-08-19	Nature	www.ncbi.nlm.nih.gov/pubmed/32814899	Genetic and functional insights into the fractal structure of the heart.	Myocardial fractal dimension (slice 3)	18,096 European individuals		14q24.2	14	71524131	NR	SIPA1L1			ENSG00000197555			rs71105784-CCTGT	rs71105784	0	71105784	intron_variant	0	0.24761	5e-08	7.30103		0.066337	[0.043-0.09] unit decrease	Affymetrix [14134301] (imputed)	N	left ventricular structural measurement	http://www.ebi.ac.uk/efo/EFO_0008205	GCST90000289	Genome-wide genotyping array
2020-09-07	32814899	Meyer HV	2020-08-19	Nature	www.ncbi.nlm.nih.gov/pubmed/32814899	Genetic and functional insights into the fractal structure of the heart.	Myocardial fractal dimension (slice 4)	18,096 European individuals		2q31.2	2	178666345	NR	TTN-AS1, TTN			ENSG00000237298, ENSG00000155657			rs71394376-AATGT	rs71394376	0	71394376	intron_variant	0	0.21368	2e-10	9.69897		0.081639	[0.056-0.107] unit decrease	Affymetrix [14134301] (imputed)	N	left ventricular structural measurement	http://www.ebi.ac.uk/efo/EFO_0008205	GCST90000290	Genome-wide genotyping array
2020-09-07	32814899	Meyer HV	2020-08-19	Nature	www.ncbi.nlm.nih.gov/pubmed/32814899	Genetic and functional insights into the fractal structure of the heart.	Myocardial fractal dimension (slice 6)	18,096 European individuals		14q24.2	14	71524131	NR	SIPA1L1			ENSG00000197555			rs71105784-CCTGT	rs71105784	0	71105784	intron_variant	0	0.24761	5e-06	5.30103		0.055628	[0.032-0.079] unit decrease	Affymetrix [14134301] (imputed)	N	left ventricular structural measurement	http://www.ebi.ac.uk/efo/EFO_0008205	GCST90000292	Genome-wide genotyping array
2020-09-07	32814899	Meyer HV	2020-08-19	Nature	www.ncbi.nlm.nih.gov/pubmed/32814899	Genetic and functional insights into the fractal structure of the heart.	Myocardial fractal dimension (slice 3)	18,096 European individuals		2q31.2	2	178666345	NR	TTN-AS1, TTN			ENSG00000237298, ENSG00000155657			rs71394376-AATGT	rs71394376	0	71394376	intron_variant	0	0.21368	1e-11	11		0.086827	[0.062-0.112] unit decrease	Affymetrix [14134301] (imputed)	N	left ventricular structural measurement	http://www.ebi.ac.uk/efo/EFO_0008205	GCST90000289	Genome-wide genotyping array
2020-09-07	32814899	Meyer HV	2020-08-19	Nature	www.ncbi.nlm.nih.gov/pubmed/32814899	Genetic and functional insights into the fractal structure of the heart.	Myocardial fractal dimension (slice 4)	18,096 European individuals		14q24.2	14	71524131	NR	SIPA1L1			ENSG00000197555			rs71105784-CCTGT	rs71105784	0	71105784	intron_variant	0	0.24761	2e-09	8.69897		0.073386	[0.05-0.097] unit decrease	Affymetrix [14134301] (imputed)	N	left ventricular structural measurement	http://www.ebi.ac.uk/efo/EFO_0008205	GCST90000290	Genome-wide genotyping array
2020-09-07	32814899	Meyer HV	2020-08-19	Nature	www.ncbi.nlm.nih.gov/pubmed/32814899	Genetic and functional insights into the fractal structure of the heart.	Myocardial fractal dimension (slice 7)	18,096 European individuals		14q24.2	14	71524131	NR	SIPA1L1			ENSG00000197555			rs71105784-CCTGT	rs71105784	0	71105784	intron_variant	0	0.24761	3e-07	6.52288		0.062569	[0.039-0.086] unit decrease	Affymetrix [14134301] (imputed)	N	left ventricular structural measurement	http://www.ebi.ac.uk/efo/EFO_0008205	GCST90000293	Genome-wide genotyping array
2020-02-05	31666681	Zhao B	2019-10-30	Mol Psychiatry	www.ncbi.nlm.nih.gov/pubmed/31666681	Large-scale GWAS reveals genetic architecture of brain white matter microstructure and genetic overlap with cognitive and mental health traits (n = 17,706).	White matter microstructure (fractional anisotropy)	17,706 European ancestry individuals	NA	5q14.3	5	83565433	NR	VCAN, VCAN-AS1			ENSG00000038427, ENSG00000249835			rs72284621-?	rs72284621	1	5869185	intron_variant	0		2e-10	9.69897	(Anterior limb of internal capsule)			NR [8955960] (imputed)	N	white matter microstructure measurement	http://www.ebi.ac.uk/efo/EFO_0005674	GCST009539	Genome-wide genotyping array
2020-09-07	32814899	Meyer HV	2020-08-19	Nature	www.ncbi.nlm.nih.gov/pubmed/32814899	Genetic and functional insights into the fractal structure of the heart.	Myocardial fractal dimension (slice 8)	18,096 European individuals		14q24.2	14	71524131	NR	SIPA1L1			ENSG00000197555			rs71105784-CCTGT	rs71105784	0	71105784	intron_variant	0	0.24761	9e-07	6.04576		0.059724	[0.036-0.084] unit decrease	Affymetrix [14134301] (imputed)	N	left ventricular structural measurement	http://www.ebi.ac.uk/efo/EFO_0008205	GCST90000294	Genome-wide genotyping array
2020-11-02	32517579	Armstrong NJ	2020-06-10	Stroke	www.ncbi.nlm.nih.gov/pubmed/32517579	Common Genetic Variation Indicates Separate Causes for Periventricular and Deep White Matter Hyperintensities.	Deep white matter hyperintensities	16,832 European ancestry individuals, 736 African American individuals, 658 Hispanic individuals	8,428 European and unknown ancestry individuals	2p16.1	2	55821809	EFEMP1	NA - EFEMP1		ENSG00000115380			44158	rs75439645-A	rs75439645	0	75439645	intergenic_variant	1	0.1278	8e-06	5.09691		0.0379	[0.021-0.055] unit increase	Affymetrix, Illumina [NR] (imputed)	N	white matter hyperintensity measurement	http://www.ebi.ac.uk/efo/EFO_0005665	GCST010727	Genome-wide genotyping array
2020-11-02	32517579	Armstrong NJ	2020-06-10	Stroke	www.ncbi.nlm.nih.gov/pubmed/32517579	Common Genetic Variation Indicates Separate Causes for Periventricular and Deep White Matter Hyperintensities.	Deep white matter hyperintensities	16,832 European ancestry individuals, 736 African American individuals, 658 Hispanic individuals	8,428 European and unknown ancestry individuals	4p13	4	41404493	LIMCH1	LIMCH1			ENSG00000064042			rs13118239-A	rs13118239	0	13118239	intron_variant	0	0.7743	1e-06	6		0.0308	[0.018-0.043] unit increase	Affymetrix, Illumina [NR] (imputed)	N	white matter hyperintensity measurement	http://www.ebi.ac.uk/efo/EFO_0005665	GCST010727	Genome-wide genotyping array
2020-11-02	32517579	Armstrong NJ	2020-06-10	Stroke	www.ncbi.nlm.nih.gov/pubmed/32517579	Common Genetic Variation Indicates Separate Causes for Periventricular and Deep White Matter Hyperintensities.	Deep white matter hyperintensities	16,832 European ancestry individuals, 736 African American individuals, 658 Hispanic individuals	8,428 European and unknown ancestry individuals	5q13.3	5	74760688	GFM2	GFM2			ENSG00000164347			rs7705519-T	rs7705519	0	7705519	intron_variant	0	0.8345	9e-06	5.04576		0.0318	[0.018-0.046] unit increase	Affymetrix, Illumina [NR] (imputed)	N	white matter hyperintensity measurement	http://www.ebi.ac.uk/efo/EFO_0005665	GCST010727	Genome-wide genotyping array
2020-11-02	32517579	Armstrong NJ	2020-06-10	Stroke	www.ncbi.nlm.nih.gov/pubmed/32517579	Common Genetic Variation Indicates Separate Causes for Periventricular and Deep White Matter Hyperintensities.	Deep white matter hyperintensities	16,832 European ancestry individuals, 736 African American individuals, 658 Hispanic individuals	8,428 European and unknown ancestry individuals	11p15.4	11	8788297	ST5, RP11-318C2.1	DENND2B			ENSG00000166444			rs11603335-A	rs11603335	0	11603335	intron_variant	0	0.3315	2e-06	5.69897		0.026	[0.015-0.037] unit increase	Affymetrix, Illumina [NR] (imputed)	N	white matter hyperintensity measurement	http://www.ebi.ac.uk/efo/EFO_0005665	GCST010727	Genome-wide genotyping array
2020-12-11	33020668	Koyama S	2020-10-05	Nat Genet	www.ncbi.nlm.nih.gov/pubmed/33020668	Population-specific and trans-ancestry genome-wide analyses identify distinct and shared genetic risk loci for coronary artery disease.	Coronary artery disease	25,892 Japanese ancestry cases, 95,342 European ancestry cases, 142,336 Japanese ancestry controls, 385,488 European ancestry controls	NA	5q13.3	5	75323307	ANKRD31, HMGCR	ANKRD31 - HMGCR	ENSG00000145700	ENSG00000113161		86396	13022	rs13354746-?	rs13354746	0	13354746	intron_variant	1	NR	2e-08	7.69897		0.0316372	[0.021-0.043] unit increase	Illumina [4804024] (imputed)	N	coronary artery disease	http://www.ebi.ac.uk/efo/EFO_0001645	GCST010866	Genome-wide genotyping array
2020-11-02	32517579	Armstrong NJ	2020-06-10	Stroke	www.ncbi.nlm.nih.gov/pubmed/32517579	Common Genetic Variation Indicates Separate Causes for Periventricular and Deep White Matter Hyperintensities.	Periventricular white matter hyperintensities	16,832 European ancestry individuals, 736 African American individuals, 658 Hispanic individuals	8,428 European and unknown ancestry individuals	2p16.1	2	55369343	CCDC88A	CCDC88A			ENSG00000115355			rs17792113-A	rs17792113	0	17792113	intron_variant	0	0.9768	7e-06	5.1549		0.0947	[0.054-0.136] unit decrease	Affymetrix, Illumina [NR] (imputed)	N	white matter hyperintensity measurement	http://www.ebi.ac.uk/efo/EFO_0005665	GCST010726	Genome-wide genotyping array
2020-11-02	32517579	Armstrong NJ	2020-06-10	Stroke	www.ncbi.nlm.nih.gov/pubmed/32517579	Common Genetic Variation Indicates Separate Causes for Periventricular and Deep White Matter Hyperintensities.	Periventricular white matter hyperintensities	16,832 European ancestry individuals, 736 African American individuals, 658 Hispanic individuals	8,428 European and unknown ancestry individuals	2p16.1	2	55900956	EFEMP1	EFEMP1			ENSG00000115380			rs7596872-A	rs7596872	0	7596872	intron_variant	0	0.0975	9e-11	10.0458		0.0642	[0.045-0.084] unit increase	Affymetrix, Illumina [NR] (imputed)	N	white matter hyperintensity measurement	http://www.ebi.ac.uk/efo/EFO_0005665	GCST010726	Genome-wide genotyping array
2020-11-02	32517579	Armstrong NJ	2020-06-10	Stroke	www.ncbi.nlm.nih.gov/pubmed/32517579	Common Genetic Variation Indicates Separate Causes for Periventricular and Deep White Matter Hyperintensities.	Periventricular white matter hyperintensities	16,832 European ancestry individuals, 736 African American individuals, 658 Hispanic individuals	8,428 European and unknown ancestry individuals	4q25	4	113089932	ANK2	ANK2			ENSG00000145362			rs10029516-T	rs10029516	0	10029516	intron_variant	0	0.5211	2e-06	5.69897		0.0267	[0.016-0.038] unit increase	Affymetrix, Illumina [NR] (imputed)	N	white matter hyperintensity measurement	http://www.ebi.ac.uk/efo/EFO_0005665	GCST010726	Genome-wide genotyping array
2020-09-10	32514006	Cho SK	2020-06-08	Sci Rep	www.ncbi.nlm.nih.gov/pubmed/32514006	Polygenic analysis of the effect of common and low-frequency genetic variants on serum uric acid levels in Korean individuals.	Serum uric acid levels	6,881 Korean ancestry individuals	3,914 Korean ancestry individuals	11q13.1	11	64931341	PPP2R5B	PPP2R5B			ENSG00000068971			rs150772085-C	rs150772085	0	150772085	intron_variant	0		7e-16	15.1549		0.6871	[0.52-0.85] unit decrease	Affymetrix, Illumina [6129701] (imputed)	N	uric acid measurement	http://www.ebi.ac.uk/efo/EFO_0004761	GCST010512	Genome-wide genotyping array
2020-09-10	32514006	Cho SK	2020-06-08	Sci Rep	www.ncbi.nlm.nih.gov/pubmed/32514006	Polygenic analysis of the effect of common and low-frequency genetic variants on serum uric acid levels in Korean individuals.	Serum uric acid levels	6,881 Korean ancestry individuals	3,914 Korean ancestry individuals	11q13.2	11	66147295	PACS1	PACS1			ENSG00000175115			rs801742-A	rs801742	0	801742	intron_variant	0	0.0431	1e-13	13		0.3101	[0.23-0.39] unit decrease	Affymetrix, Illumina [6129701] (imputed)	N	uric acid measurement	http://www.ebi.ac.uk/efo/EFO_0004761	GCST010512	Genome-wide genotyping array
2021-07-09	33031748	Feofanova EV	2020-10-01	Am J Hum Genet	www.ncbi.nlm.nih.gov/pubmed/33031748	A Genome-wide Association Study Discovers 46 Loci of the Human Metabolome in the Hispanic Community Health Study/Study of Latinos.	Serum metabolite levels	3,926 Hispanic/Latino individuals	1,509 European ancestry individuals	14q23.2	14	63766999	SGPP1, SYNE2	SYNE2			ENSG00000054654			rs8008068-A	rs8008068	0	8008068	intron_variant	0	0.76592	5e-18	17.301	(palmitoyl dihydrosphingomyelin (d18:0/16:0)*)	0.235	[0.18-0.29] unit increase	Illumina [13039987] (imputed)	N	serum metabolite measurement	http://www.ebi.ac.uk/efo/EFO_0005653	GCST012021	Genome-wide genotyping array
2020-09-10	32514006	Cho SK	2020-06-08	Sci Rep	www.ncbi.nlm.nih.gov/pubmed/32514006	Polygenic analysis of the effect of common and low-frequency genetic variants on serum uric acid levels in Korean individuals.	Serum uric acid levels	6,881 Korean ancestry individuals	3,914 Korean ancestry individuals	12q24.13	12	112189546	HECTD4	HECTD4			ENSG00000173064			rs144504271-A	rs144504271	0	144504271	intron_variant	0	0.1497	1e-09	9		0.148	[0.1-0.2] unit decrease	Affymetrix, Illumina [6129701] (imputed)	N	uric acid measurement	http://www.ebi.ac.uk/efo/EFO_0004761	GCST010512	Genome-wide genotyping array
2020-09-10	32514006	Cho SK	2020-06-08	Sci Rep	www.ncbi.nlm.nih.gov/pubmed/32514006	Polygenic analysis of the effect of common and low-frequency genetic variants on serum uric acid levels in Korean individuals.	Serum uric acid levels	6,881 Korean ancestry individuals	3,914 Korean ancestry individuals	12q24.13	12	112379979	HECTD4	HECTD4			ENSG00000173064			rs11066280-A	rs11066280	0	11066280	intron_variant	0	0.1686	3e-09	8.52288		0.1365	[0.091-0.182] unit decrease	Affymetrix, Illumina [6129701] (imputed)	N	uric acid measurement	http://www.ebi.ac.uk/efo/EFO_0004761	GCST010512	Genome-wide genotyping array
2020-09-10	32514006	Cho SK	2020-06-08	Sci Rep	www.ncbi.nlm.nih.gov/pubmed/32514006	Polygenic analysis of the effect of common and low-frequency genetic variants on serum uric acid levels in Korean individuals.	Serum uric acid levels	6,881 Korean ancestry individuals	3,914 Korean ancestry individuals	17q23.2	17	61379228	BCAS3	BCAS3			ENSG00000141376			rs9895661-T	rs9895661	0	9895661	non_coding_transcript_exon_variant	0	0.5185	2e-08	7.69897		0.0994	[0.065-0.134] unit increase	Affymetrix, Illumina [6129701] (imputed)	N	uric acid measurement	http://www.ebi.ac.uk/efo/EFO_0004761	GCST010512	Genome-wide genotyping array
2021-06-22	33293549	Sargurupremraj M	2020-12-08	Nat Commun	www.ncbi.nlm.nih.gov/pubmed/33293549	Cerebral small vessel disease genomics and its implications across the lifespan.	White matter hyperintensity volume	48,454 European ancestry individuals	NA	5q14.3	5	83563246	VCAN	VCAN-AS1, VCAN			ENSG00000249835, ENSG00000038427			rs17205972-T	rs17205972	0	17205972	intron_variant	0	NR	1e-11	11		0.0477	[0.034-0.061] unit increase	Affymetrix, Illumina [9900000] (imputed)	N	white matter hyperintensity measurement	http://www.ebi.ac.uk/efo/EFO_0005665	GCST011947	Genome-wide genotyping array
2020-02-05	31666681	Zhao B	2019-10-30	Mol Psychiatry	www.ncbi.nlm.nih.gov/pubmed/31666681	Large-scale GWAS reveals genetic architecture of brain white matter microstructure and genetic overlap with cognitive and mental health traits (n = 17,706).	White matter microstructure (radial diusivities)	17,706 European ancestry individuals	NA	5q14.2	5	83479085	NR	VCAN			ENSG00000038427			rs33599-?	rs33599	0	33599	intron_variant	0		1e-11	11	(Superior corona radiata)			NR [8955960] (imputed)	N	white matter microstructure measurement	http://www.ebi.ac.uk/efo/EFO_0005674	GCST009540	Genome-wide genotyping array
2020-02-05	31666681	Zhao B	2019-10-30	Mol Psychiatry	www.ncbi.nlm.nih.gov/pubmed/31666681	Large-scale GWAS reveals genetic architecture of brain white matter microstructure and genetic overlap with cognitive and mental health traits (n = 17,706).	White matter microstructure (radial diusivities)	17,706 European ancestry individuals	NA	5q14.2	5	83482394	NR	VCAN			ENSG00000038427			rs34503709-?	rs34503709	0	34503709	intron_variant	0		2e-16	15.699	(Superior corona radiata)			NR [8955960] (imputed)	N	white matter microstructure measurement	http://www.ebi.ac.uk/efo/EFO_0005674	GCST009540	Genome-wide genotyping array
2020-02-05	31666681	Zhao B	2019-10-30	Mol Psychiatry	www.ncbi.nlm.nih.gov/pubmed/31666681	Large-scale GWAS reveals genetic architecture of brain white matter microstructure and genetic overlap with cognitive and mental health traits (n = 17,706).	White matter microstructure (radial diusivities)	17,706 European ancestry individuals	NA	5q14.2	5	83494960	NR	VCAN			ENSG00000038427			rs35447933-?	rs35447933	0	35447933	intron_variant	0		1e-10	10	(Superior corona radiata)			NR [8955960] (imputed)	N	white matter microstructure measurement	http://www.ebi.ac.uk/efo/EFO_0005674	GCST009540	Genome-wide genotyping array
2020-02-05	31666681	Zhao B	2019-10-30	Mol Psychiatry	www.ncbi.nlm.nih.gov/pubmed/31666681	Large-scale GWAS reveals genetic architecture of brain white matter microstructure and genetic overlap with cognitive and mental health traits (n = 17,706).	White matter microstructure (radial diusivities)	17,706 European ancestry individuals	NA	5q14.3	5	83511153	NR	VCAN			ENSG00000038427			rs10473874-?	rs10473874	0	10473874	intron_variant	0		5e-08	7.30103	(Superior corona radiata)			NR [8955960] (imputed)	N	white matter microstructure measurement	http://www.ebi.ac.uk/efo/EFO_0005674	GCST009540	Genome-wide genotyping array
2020-02-05	31666681	Zhao B	2019-10-30	Mol Psychiatry	www.ncbi.nlm.nih.gov/pubmed/31666681	Large-scale GWAS reveals genetic architecture of brain white matter microstructure and genetic overlap with cognitive and mental health traits (n = 17,706).	White matter microstructure (radial diusivities)	17,706 European ancestry individuals	NA	5q14.3	5	83511440	NR	VCAN			ENSG00000038427			rs6452541-?	rs6452541	0	6452541	intron_variant	0		2e-08	7.69897	(Superior corona radiata)			NR [8955960] (imputed)	N	white matter microstructure measurement	http://www.ebi.ac.uk/efo/EFO_0005674	GCST009540	Genome-wide genotyping array
2020-02-05	31666681	Zhao B	2019-10-30	Mol Psychiatry	www.ncbi.nlm.nih.gov/pubmed/31666681	Large-scale GWAS reveals genetic architecture of brain white matter microstructure and genetic overlap with cognitive and mental health traits (n = 17,706).	White matter microstructure (radial diusivities)	17,706 European ancestry individuals	NA	5q14.3	5	83526218	NR	VCAN			ENSG00000038427			rs160184-?	rs160184	0	160184	intron_variant	0		1e-11	11	(Superior corona radiata)			NR [8955960] (imputed)	N	white matter microstructure measurement	http://www.ebi.ac.uk/efo/EFO_0005674	GCST009540	Genome-wide genotyping array
2020-02-05	31666681	Zhao B	2019-10-30	Mol Psychiatry	www.ncbi.nlm.nih.gov/pubmed/31666681	Large-scale GWAS reveals genetic architecture of brain white matter microstructure and genetic overlap with cognitive and mental health traits (n = 17,706).	White matter microstructure (radial diusivities)	17,706 European ancestry individuals	NA	5q14.3	5	83530814	NR	VCAN			ENSG00000038427			rs13184707-?	rs13184707	0	13184707	intron_variant	0		5e-09	8.30103	(Superior corona radiata)			NR [8955960] (imputed)	N	white matter microstructure measurement	http://www.ebi.ac.uk/efo/EFO_0005674	GCST009540	Genome-wide genotyping array
2020-02-05	31666681	Zhao B	2019-10-30	Mol Psychiatry	www.ncbi.nlm.nih.gov/pubmed/31666681	Large-scale GWAS reveals genetic architecture of brain white matter microstructure and genetic overlap with cognitive and mental health traits (n = 17,706).	White matter microstructure (radial diusivities)	17,706 European ancestry individuals	NA	5q14.3	5	83553856	NR	VCAN-AS1, VCAN			ENSG00000249835, ENSG00000038427			rs309591-?	rs309591	0	309591	intron_variant	0		1e-13	13	(Superior corona radiata)			NR [8955960] (imputed)	N	white matter microstructure measurement	http://www.ebi.ac.uk/efo/EFO_0005674	GCST009540	Genome-wide genotyping array
2020-02-05	31666681	Zhao B	2019-10-30	Mol Psychiatry	www.ncbi.nlm.nih.gov/pubmed/31666681	Large-scale GWAS reveals genetic architecture of brain white matter microstructure and genetic overlap with cognitive and mental health traits (n = 17,706).	White matter microstructure (radial diusivities)	17,706 European ancestry individuals	NA	5q14.3	5	83560700	NR	VCAN, VCAN-AS1			ENSG00000038427, ENSG00000249835			rs309587-?	rs309587	0	309587	intron_variant	0		9e-11	10.0458	(Superior corona radiata)			NR [8955960] (imputed)	N	white matter microstructure measurement	http://www.ebi.ac.uk/efo/EFO_0005674	GCST009540	Genome-wide genotyping array
2020-02-05	31666681	Zhao B	2019-10-30	Mol Psychiatry	www.ncbi.nlm.nih.gov/pubmed/31666681	Large-scale GWAS reveals genetic architecture of brain white matter microstructure and genetic overlap with cognitive and mental health traits (n = 17,706).	White matter microstructure (radial diusivities)	17,706 European ancestry individuals	NA	5q14.3	5	83560894	NR	VCAN-AS1, VCAN			ENSG00000249835, ENSG00000038427			rs3931702-?	rs3931702	0	3931702	intron_variant	0		4e-09	8.39794	(Superior corona radiata)			NR [8955960] (imputed)	N	white matter microstructure measurement	http://www.ebi.ac.uk/efo/EFO_0005674	GCST009540	Genome-wide genotyping array
2020-02-05	31666681	Zhao B	2019-10-30	Mol Psychiatry	www.ncbi.nlm.nih.gov/pubmed/31666681	Large-scale GWAS reveals genetic architecture of brain white matter microstructure and genetic overlap with cognitive and mental health traits (n = 17,706).	White matter microstructure (radial diusivities)	17,706 European ancestry individuals	NA	5q14.3	5	83562051	NR	VCAN-AS1, VCAN			ENSG00000249835, ENSG00000038427			rs7733216-?	rs7733216	0	7733216	non_coding_transcript_exon_variant	0		2e-21	20.699	(Superior corona radiata)			NR [8955960] (imputed)	N	white matter microstructure measurement	http://www.ebi.ac.uk/efo/EFO_0005674	GCST009540	Genome-wide genotyping array
2020-02-05	31666681	Zhao B	2019-10-30	Mol Psychiatry	www.ncbi.nlm.nih.gov/pubmed/31666681	Large-scale GWAS reveals genetic architecture of brain white matter microstructure and genetic overlap with cognitive and mental health traits (n = 17,706).	White matter microstructure (radial diusivities)	17,706 European ancestry individuals	NA	5q14.3	5	83567517	NR	VCAN, VCAN-AS1			ENSG00000038427, ENSG00000249835			rs34953090-?	rs34953090	0	34953090	intron_variant	0		5e-12	11.301	(Superior corona radiata)			NR [8955960] (imputed)	N	white matter microstructure measurement	http://www.ebi.ac.uk/efo/EFO_0005674	GCST009540	Genome-wide genotyping array
2020-02-05	31666681	Zhao B	2019-10-30	Mol Psychiatry	www.ncbi.nlm.nih.gov/pubmed/31666681	Large-scale GWAS reveals genetic architecture of brain white matter microstructure and genetic overlap with cognitive and mental health traits (n = 17,706).	White matter microstructure (radial diusivities)	17,706 European ancestry individuals	NA	5q14.3	5	83601037	NR	VCAN - HAPLN1	ENSG00000038427	ENSG00000145681		18734	36768	rs62362865-?	rs62362865	0	62362865	intergenic_variant	1		1e-13	13	(Superior corona radiata)			NR [8955960] (imputed)	N	white matter microstructure measurement	http://www.ebi.ac.uk/efo/EFO_0005674	GCST009540	Genome-wide genotyping array
2020-09-18	32888494	Vuckovic D	2020-09-01	Cell	www.ncbi.nlm.nih.gov/pubmed/32888494	The Polygenic and Monogenic Basis of Blood Traits and Diseases.	Eosinophil percentage of white cells	408,112 British individuals	NA	3p25.2	3	12293492	PPARG	PPARG			ENSG00000132170			rs2960422-A	rs2960422	0	2960422	intron_variant	0	0.602339	2e-29	28.699		0.0259788	[0.021-0.03] unit decrease	Affymetrix [93095623] (imputed)	N	eosinophil percentage of leukocytes	http://www.ebi.ac.uk/efo/EFO_0007991	GCST90002382	Genome-wide genotyping array
2020-09-18	32888494	Vuckovic D	2020-09-01	Cell	www.ncbi.nlm.nih.gov/pubmed/32888494	The Polygenic and Monogenic Basis of Blood Traits and Diseases.	Eosinophil percentage of white cells	408,112 British individuals	NA	3p25.2	3	12399868	PPARG	PPARG			ENSG00000132170			rs76643909-G	rs76643909	0	76643909	intron_variant	0	0.149924	2e-09	8.69897		0.0190964	[0.013-0.025] unit increase	Affymetrix [93095623] (imputed)	N	eosinophil percentage of leukocytes	http://www.ebi.ac.uk/efo/EFO_0007991	GCST90002382	Genome-wide genotyping array
2020-09-18	32888494	Vuckovic D	2020-09-01	Cell	www.ncbi.nlm.nih.gov/pubmed/32888494	The Polygenic and Monogenic Basis of Blood Traits and Diseases.	Eosinophil percentage of white cells	408,112 British individuals	NA	3p22.3	3	33004988	GLB1	GLB1			ENSG00000170266			rs7646283-T	rs7646283	0	7646283	intron_variant	0	0.366655	4e-29	28.3979		0.0259058	[0.021-0.03] unit increase	Affymetrix [93095623] (imputed)	N	eosinophil percentage of leukocytes	http://www.ebi.ac.uk/efo/EFO_0007991	GCST90002382	Genome-wide genotyping array
2020-09-18	32888494	Vuckovic D	2020-09-01	Cell	www.ncbi.nlm.nih.gov/pubmed/32888494	The Polygenic and Monogenic Basis of Blood Traits and Diseases.	Eosinophil percentage of white cells	408,112 British individuals	NA	3p21.31	3	47045780	SETD2	SETD2			ENSG00000181555			rs199527736-A	rs199527736	0	199527736	intron_variant	0	0.203655	1e-11	11		0.0194184	[0.014-0.025] unit increase	Affymetrix [93095623] (imputed)	N	eosinophil percentage of leukocytes	http://www.ebi.ac.uk/efo/EFO_0007991	GCST90002382	Genome-wide genotyping array
2020-05-29	32231276	Cai N	2020-03-30	Nat Genet	www.ncbi.nlm.nih.gov/pubmed/32231276	Minimal phenotyping yields genome-wide association signals of low specificity for major depression.	Help-seeking from a GP	113,262 British ancestry cases, 219,360 British ancestry controls	NA	6p22.3	6	24275255	NR	DCDC2			ENSG00000146038			rs12205083-G	rs12205083	0	12205083	intron_variant	0	0.104	6e-10	9.22185		1.053	[1.04-1.07]	NR [5276842] (imputed)	N	unipolar depression	http://www.ebi.ac.uk/efo/EFO_0003761	GCST010011	Genome-wide genotyping array
2020-05-29	32231276	Cai N	2020-03-30	Nat Genet	www.ncbi.nlm.nih.gov/pubmed/32231276	Minimal phenotyping yields genome-wide association signals of low specificity for major depression.	Neuroticism	274,107 British ancestry individuals	NA	17p13.3	17	2671527	NR	PAFAH1B1			ENSG00000007168			rs12938775-G	rs12938775	0	12938775	non_coding_transcript_exon_variant	0	0.4989	2e-09	8.69897		0.0114	[0.0077-0.0151] unit increase	NR [8968716] (imputed)	N	neurotic disorder	http://www.ebi.ac.uk/efo/EFO_0004257	GCST010017	Genome-wide genotyping array
2020-05-29	32231276	Cai N	2020-03-30	Nat Genet	www.ncbi.nlm.nih.gov/pubmed/32231276	Minimal phenotyping yields genome-wide association signals of low specificity for major depression.	Neuroticism	274,107 British ancestry individuals	NA	18q21.2	18	53371847	NR	DCC			ENSG00000187323			rs8097041-A	rs8097041	0	8097041	intron_variant	0	0.3644	3e-09	8.52288		0.01159	[0.0078-0.0154] unit decrease	NR [8968716] (imputed)	N	neurotic disorder	http://www.ebi.ac.uk/efo/EFO_0004257	GCST010017	Genome-wide genotyping array
2020-05-29	32231276	Cai N	2020-03-30	Nat Genet	www.ncbi.nlm.nih.gov/pubmed/32231276	Minimal phenotyping yields genome-wide association signals of low specificity for major depression.	Neuroticism	274,107 British ancestry individuals	NA	9q22.31	9	93455165	NR	FAM120A			ENSG00000048828			rs7869969-G	rs7869969	0	7869969	intron_variant	0	0.3321	1e-08	8		0.01087	[0.0071-0.0146] unit decrease	NR [8968716] (imputed)	N	neurotic disorder	http://www.ebi.ac.uk/efo/EFO_0004257	GCST010017	Genome-wide genotyping array
2020-05-29	32231276	Cai N	2020-03-30	Nat Genet	www.ncbi.nlm.nih.gov/pubmed/32231276	Minimal phenotyping yields genome-wide association signals of low specificity for major depression.	Neuroticism	274,107 British ancestry individuals	NA	11q12.1	11	57680560	NR	ZDHHC5			ENSG00000156599			rs10896636-G	rs10896636	0	10896636	intron_variant	0	0.3449	3e-11	10.5229		0.01281	[0.009-0.0166] unit increase	NR [8968716] (imputed)	N	neurotic disorder	http://www.ebi.ac.uk/efo/EFO_0004257	GCST010017	Genome-wide genotyping array
2020-05-29	32231276	Cai N	2020-03-30	Nat Genet	www.ncbi.nlm.nih.gov/pubmed/32231276	Minimal phenotyping yields genome-wide association signals of low specificity for major depression.	Neuroticism	274,107 British ancestry individuals	NA	14q24.2	14	71704252	NR	SIPA1L1			ENSG00000197555			rs4140799-G	rs4140799	0	4140799	intron_variant	0	0.47	4e-11	10.3979		0.01268	[0.0089-0.0164] unit increase	NR [8968716] (imputed)	N	neurotic disorder	http://www.ebi.ac.uk/efo/EFO_0004257	GCST010017	Genome-wide genotyping array
2020-05-29	32231276	Cai N	2020-03-30	Nat Genet	www.ncbi.nlm.nih.gov/pubmed/32231276	Minimal phenotyping yields genome-wide association signals of low specificity for major depression.	Neuroticism	274,107 British ancestry individuals	NA	3q22.3	3	136434626	NR	STAG1			ENSG00000118007			rs10935184-C	rs10935184	0	10935184	intron_variant	0	0.4093	1e-09	9		0.01165	[0.0079-0.0154] unit decrease	NR [8968716] (imputed)	N	neurotic disorder	http://www.ebi.ac.uk/efo/EFO_0004257	GCST010017	Genome-wide genotyping array
2021-07-01	33381925	Buchanan VL	2020-12-30	Pediatr Obes	www.ncbi.nlm.nih.gov/pubmed/33381925	Genome-wide association study identifying novel variant for fasting insulin and allelic heterogeneity in known glycemic loci in Chilean adolescents: The Santiago Longitudinal Study.	Homeostasis model assessment of insulin resistance	543 Chilean individuals	NA	18q21.2	18	53110031	DCC	DCC			ENSG00000187323			rs9950187-T	rs9950187	0	9950187	intron_variant	0	0.04	2e-06	5.69897		0.453	[0.27-0.64] unit increase	Illumina [NR] (imputed)	N	HOMA-IR	http://www.ebi.ac.uk/efo/EFO_0004501	GCST011981	Genome-wide genotyping array
2020-02-05	31666681	Zhao B	2019-10-30	Mol Psychiatry	www.ncbi.nlm.nih.gov/pubmed/31666681	Large-scale GWAS reveals genetic architecture of brain white matter microstructure and genetic overlap with cognitive and mental health traits (n = 17,706).	White matter microstructure (radial diusivities)	17,706 European ancestry individuals	NA	5q14.2	5	83482394	NR	VCAN			ENSG00000038427			rs34503709-?	rs34503709	0	34503709	intron_variant	0		2e-10	9.69897	(Superior fronto-occipital fasciculus)			NR [8955960] (imputed)	N	white matter microstructure measurement	http://www.ebi.ac.uk/efo/EFO_0005674	GCST009540	Genome-wide genotyping array
2020-02-05	31666681	Zhao B	2019-10-30	Mol Psychiatry	www.ncbi.nlm.nih.gov/pubmed/31666681	Large-scale GWAS reveals genetic architecture of brain white matter microstructure and genetic overlap with cognitive and mental health traits (n = 17,706).	White matter microstructure (radial diusivities)	17,706 European ancestry individuals	NA	5q14.2	5	83494960	NR	VCAN			ENSG00000038427			rs35447933-?	rs35447933	0	35447933	intron_variant	0		2e-08	7.69897	(Superior fronto-occipital fasciculus)			NR [8955960] (imputed)	N	white matter microstructure measurement	http://www.ebi.ac.uk/efo/EFO_0005674	GCST009540	Genome-wide genotyping array
2020-02-05	31666681	Zhao B	2019-10-30	Mol Psychiatry	www.ncbi.nlm.nih.gov/pubmed/31666681	Large-scale GWAS reveals genetic architecture of brain white matter microstructure and genetic overlap with cognitive and mental health traits (n = 17,706).	White matter microstructure (radial diusivities)	17,706 European ancestry individuals	NA	5q14.3	5	83566510	NR	VCAN-AS1, VCAN			ENSG00000249835, ENSG00000038427			rs35544841-?	rs35544841	0	35544841	intron_variant	0		1e-12	12	(Superior fronto-occipital fasciculus)			NR [8955960] (imputed)	N	white matter microstructure measurement	http://www.ebi.ac.uk/efo/EFO_0005674	GCST009540	Genome-wide genotyping array
2020-02-05	31666681	Zhao B	2019-10-30	Mol Psychiatry	www.ncbi.nlm.nih.gov/pubmed/31666681	Large-scale GWAS reveals genetic architecture of brain white matter microstructure and genetic overlap with cognitive and mental health traits (n = 17,706).	White matter microstructure (radial diusivities)	17,706 European ancestry individuals	NA	5q14.3	5	83626341	NR	VCAN - HAPLN1	ENSG00000038427	ENSG00000145681		44038	11464	rs35333770-?	rs35333770	0	35333770	intergenic_variant	1		8e-09	8.09691	(Superior fronto-occipital fasciculus)			NR [8955960] (imputed)	N	white matter microstructure measurement	http://www.ebi.ac.uk/efo/EFO_0005674	GCST009540	Genome-wide genotyping array
2020-02-05	31666681	Zhao B	2019-10-30	Mol Psychiatry	www.ncbi.nlm.nih.gov/pubmed/31666681	Large-scale GWAS reveals genetic architecture of brain white matter microstructure and genetic overlap with cognitive and mental health traits (n = 17,706).	White matter microstructure (radial diusivities)	17,706 European ancestry individuals	NA	5q14.2	5	83428990	NR	FTH1P9 - VCAN	ENSG00000251395	ENSG00000038427		1960	42628	rs6883712-?	rs6883712	0	6883712	regulatory_region_variant	1		8e-11	10.0969	(Superior longitudinal fasciculus)			NR [8955960] (imputed)	N	white matter microstructure measurement	http://www.ebi.ac.uk/efo/EFO_0005674	GCST009540	Genome-wide genotyping array
2020-02-05	31666681	Zhao B	2019-10-30	Mol Psychiatry	www.ncbi.nlm.nih.gov/pubmed/31666681	Large-scale GWAS reveals genetic architecture of brain white matter microstructure and genetic overlap with cognitive and mental health traits (n = 17,706).	White matter microstructure (radial diusivities)	17,706 European ancestry individuals	NA	5q14.2	5	83474739	NR	VCAN			ENSG00000038427			rs11746859-?	rs11746859	0	11746859	intron_variant	0		1e-09	9	(Superior longitudinal fasciculus)			NR [8955960] (imputed)	N	white matter microstructure measurement	http://www.ebi.ac.uk/efo/EFO_0005674	GCST009540	Genome-wide genotyping array
2020-02-05	31666681	Zhao B	2019-10-30	Mol Psychiatry	www.ncbi.nlm.nih.gov/pubmed/31666681	Large-scale GWAS reveals genetic architecture of brain white matter microstructure and genetic overlap with cognitive and mental health traits (n = 17,706).	White matter microstructure (radial diusivities)	17,706 European ancestry individuals	NA	5q14.2	5	83475564	NR	VCAN			ENSG00000038427			rs994004-?	rs994004	0	994004	intron_variant	0		4e-16	15.3979	(Superior longitudinal fasciculus)			NR [8955960] (imputed)	N	white matter microstructure measurement	http://www.ebi.ac.uk/efo/EFO_0005674	GCST009540	Genome-wide genotyping array
2020-02-05	31666681	Zhao B	2019-10-30	Mol Psychiatry	www.ncbi.nlm.nih.gov/pubmed/31666681	Large-scale GWAS reveals genetic architecture of brain white matter microstructure and genetic overlap with cognitive and mental health traits (n = 17,706).	White matter microstructure (radial diusivities)	17,706 European ancestry individuals	NA	5q14.2	5	83490730	NR	VCAN			ENSG00000038427			rs4558964-?	rs4558964	0	4558964	intron_variant	0		8e-11	10.0969	(Superior longitudinal fasciculus)			NR [8955960] (imputed)	N	white matter microstructure measurement	http://www.ebi.ac.uk/efo/EFO_0005674	GCST009540	Genome-wide genotyping array
2020-02-05	31666681	Zhao B	2019-10-30	Mol Psychiatry	www.ncbi.nlm.nih.gov/pubmed/31666681	Large-scale GWAS reveals genetic architecture of brain white matter microstructure and genetic overlap with cognitive and mental health traits (n = 17,706).	White matter microstructure (radial diusivities)	17,706 European ancestry individuals	NA	5q14.2	5	83494960	NR	VCAN			ENSG00000038427			rs35447933-?	rs35447933	0	35447933	intron_variant	0		4e-09	8.39794	(Superior longitudinal fasciculus)			NR [8955960] (imputed)	N	white matter microstructure measurement	http://www.ebi.ac.uk/efo/EFO_0005674	GCST009540	Genome-wide genotyping array
2020-02-05	31666681	Zhao B	2019-10-30	Mol Psychiatry	www.ncbi.nlm.nih.gov/pubmed/31666681	Large-scale GWAS reveals genetic architecture of brain white matter microstructure and genetic overlap with cognitive and mental health traits (n = 17,706).	White matter microstructure (radial diusivities)	17,706 European ancestry individuals	NA	5q14.3	5	83516014	NR	VCAN			ENSG00000038427			rs160183-?	rs160183	0	160183	intron_variant	0		2e-10	9.69897	(Superior longitudinal fasciculus)			NR [8955960] (imputed)	N	white matter microstructure measurement	http://www.ebi.ac.uk/efo/EFO_0005674	GCST009540	Genome-wide genotyping array
2020-02-05	31666681	Zhao B	2019-10-30	Mol Psychiatry	www.ncbi.nlm.nih.gov/pubmed/31666681	Large-scale GWAS reveals genetic architecture of brain white matter microstructure and genetic overlap with cognitive and mental health traits (n = 17,706).	White matter microstructure (radial diusivities)	17,706 European ancestry individuals	NA	5q14.3	5	83523366	NR	VCAN			ENSG00000038427			rs2541312-?	rs2541312	0	2541312	intron_variant	0		4e-09	8.39794	(Superior longitudinal fasciculus)			NR [8955960] (imputed)	N	white matter microstructure measurement	http://www.ebi.ac.uk/efo/EFO_0005674	GCST009540	Genome-wide genotyping array
2020-02-05	31666681	Zhao B	2019-10-30	Mol Psychiatry	www.ncbi.nlm.nih.gov/pubmed/31666681	Large-scale GWAS reveals genetic architecture of brain white matter microstructure and genetic overlap with cognitive and mental health traits (n = 17,706).	White matter microstructure (radial diusivities)	17,706 European ancestry individuals	NA	5q14.3	5	83553856	NR	VCAN-AS1, VCAN			ENSG00000249835, ENSG00000038427			rs309591-?	rs309591	0	309591	intron_variant	0		8e-17	16.0969	(Superior longitudinal fasciculus)			NR [8955960] (imputed)	N	white matter microstructure measurement	http://www.ebi.ac.uk/efo/EFO_0005674	GCST009540	Genome-wide genotyping array
2020-02-05	31666681	Zhao B	2019-10-30	Mol Psychiatry	www.ncbi.nlm.nih.gov/pubmed/31666681	Large-scale GWAS reveals genetic architecture of brain white matter microstructure and genetic overlap with cognitive and mental health traits (n = 17,706).	White matter microstructure (radial diusivities)	17,706 European ancestry individuals	NA	5q14.3	5	83560700	NR	VCAN, VCAN-AS1			ENSG00000038427, ENSG00000249835			rs309587-?	rs309587	0	309587	intron_variant	0		9e-14	13.0458	(Superior longitudinal fasciculus)			NR [8955960] (imputed)	N	white matter microstructure measurement	http://www.ebi.ac.uk/efo/EFO_0005674	GCST009540	Genome-wide genotyping array
2020-02-05	31666681	Zhao B	2019-10-30	Mol Psychiatry	www.ncbi.nlm.nih.gov/pubmed/31666681	Large-scale GWAS reveals genetic architecture of brain white matter microstructure and genetic overlap with cognitive and mental health traits (n = 17,706).	White matter microstructure (radial diusivities)	17,706 European ancestry individuals	NA	5q14.3	5	83564206	NR	VCAN-AS1, VCAN			ENSG00000249835, ENSG00000038427			rs10052710-?	rs10052710	0	10052710	intron_variant	0		4e-23	22.3979	(Superior longitudinal fasciculus)			NR [8955960] (imputed)	N	white matter microstructure measurement	http://www.ebi.ac.uk/efo/EFO_0005674	GCST009540	Genome-wide genotyping array
2020-02-05	31666681	Zhao B	2019-10-30	Mol Psychiatry	www.ncbi.nlm.nih.gov/pubmed/31666681	Large-scale GWAS reveals genetic architecture of brain white matter microstructure and genetic overlap with cognitive and mental health traits (n = 17,706).	White matter microstructure (radial diusivities)	17,706 European ancestry individuals	NA	5q14.3	5	83567517	NR	VCAN, VCAN-AS1			ENSG00000038427, ENSG00000249835			rs34953090-?	rs34953090	0	34953090	intron_variant	0		3e-11	10.5229	(Superior longitudinal fasciculus)			NR [8955960] (imputed)	N	white matter microstructure measurement	http://www.ebi.ac.uk/efo/EFO_0005674	GCST009540	Genome-wide genotyping array
2020-07-24	32439900	Ntalla I	2020-05-21	Nat Commun	www.ncbi.nlm.nih.gov/pubmed/32439900	Multi-ancestry GWAS of the electrocardiographic PR interval identifies 202 loci underlying cardiac conduction.	PR interval	271,570 European ancestry individuals	NA	10q26.13	10	121589148	FGFR2	FGFR2			ENSG00000066468			rs2912774-T	rs2912774	0	2912774	intron_variant	0	0.4139	4e-13	12.3979		0.4963	[0.36-0.63] ms increase	Affymetrix, Illumina [at least 167995] (imputed)	N	PR interval	http://www.ebi.ac.uk/efo/EFO_0004462	GCST010320	Genome-wide genotyping array
2020-07-24	32439900	Ntalla I	2020-05-21	Nat Commun	www.ncbi.nlm.nih.gov/pubmed/32439900	Multi-ancestry GWAS of the electrocardiographic PR interval identifies 202 loci underlying cardiac conduction.	PR interval	271,570 European ancestry individuals	NA	2p16.2	2	54655244	SPTBN1	SPTBN1			ENSG00000115306			rs2271329-G	rs2271329	0	2271329	intron_variant	0	0.7994	3e-12	11.5229		0.5804	[0.42-0.74] ms increase	Affymetrix, Illumina [at least 167995] (imputed)	N	PR interval	http://www.ebi.ac.uk/efo/EFO_0004462	GCST010320	Genome-wide genotyping array
2020-07-24	32439900	Ntalla I	2020-05-21	Nat Commun	www.ncbi.nlm.nih.gov/pubmed/32439900	Multi-ancestry GWAS of the electrocardiographic PR interval identifies 202 loci underlying cardiac conduction.	PR interval	271,570 European ancestry individuals	NA	16q21	16	58550868	CNOT1	CNOT1			ENSG00000125107			rs7199856-G	rs7199856	0	7199856	intron_variant	0	0.2599	2e-12	11.699		0.5313	[0.38-0.68] ms increase	Affymetrix, Illumina [at least 167995] (imputed)	N	PR interval	http://www.ebi.ac.uk/efo/EFO_0004462	GCST010320	Genome-wide genotyping array
2020-07-24	32439900	Ntalla I	2020-05-21	Nat Commun	www.ncbi.nlm.nih.gov/pubmed/32439900	Multi-ancestry GWAS of the electrocardiographic PR interval identifies 202 loci underlying cardiac conduction.	PR interval	271,570 European ancestry individuals	NA	18q21.32	18	59471725	CCBE1	CCBE1			ENSG00000183287			rs12961264-C	rs12961264	0	12961264	intron_variant	0	0.2269	7e-12	11.1549		0.5413	[0.39-0.7] ms increase	Affymetrix, Illumina [at least 167995] (imputed)	N	PR interval	http://www.ebi.ac.uk/efo/EFO_0004462	GCST010320	Genome-wide genotyping array
2020-07-24	32439900	Ntalla I	2020-05-21	Nat Commun	www.ncbi.nlm.nih.gov/pubmed/32439900	Multi-ancestry GWAS of the electrocardiographic PR interval identifies 202 loci underlying cardiac conduction.	PR interval	271,570 European ancestry individuals	NA	14q23.2	14	63990920	SYNE2	SYNE2			ENSG00000054654			rs1255908-T	rs1255908	0	1255908	intron_variant	0	0.692	8e-14	13.0969		0.5374	[0.4-0.68] ms increase	Affymetrix, Illumina [at least 167995] (imputed)	N	PR interval	http://www.ebi.ac.uk/efo/EFO_0004462	GCST010320	Genome-wide genotyping array
2020-07-24	32439900	Ntalla I	2020-05-21	Nat Commun	www.ncbi.nlm.nih.gov/pubmed/32439900	Multi-ancestry GWAS of the electrocardiographic PR interval identifies 202 loci underlying cardiac conduction.	PR interval	271,570 European ancestry individuals	NA	7p15.3	7	21577471	DNAH11	DNAH11			ENSG00000105877			rs7803297-T	rs7803297	0	7803297	intron_variant	0	0.172	1e-11	11		0.5955	[0.42-0.77] ms increase	Affymetrix, Illumina [at least 167995] (imputed)	N	PR interval	http://www.ebi.ac.uk/efo/EFO_0004462	GCST010320	Genome-wide genotyping array
2020-07-24	32439900	Ntalla I	2020-05-21	Nat Commun	www.ncbi.nlm.nih.gov/pubmed/32439900	Multi-ancestry GWAS of the electrocardiographic PR interval identifies 202 loci underlying cardiac conduction.	PR interval	271,570 European ancestry individuals	NA	6p24.3	6	7518682	DSP	HNRNPLP1 - DSP	ENSG00000233503	ENSG00000096696		36088	22935	rs112019128-T	rs112019128	0	112019128	intergenic_variant	1	0.0932	1e-15	15		0.9414	[0.71-1.17] ms increase	Affymetrix, Illumina [at least 167995] (imputed)	N	PR interval	http://www.ebi.ac.uk/efo/EFO_0004462	GCST010320	Genome-wide genotyping array
2020-09-18	32888494	Vuckovic D	2020-09-01	Cell	www.ncbi.nlm.nih.gov/pubmed/32888494	The Polygenic and Monogenic Basis of Blood Traits and Diseases.	Eosinophil percentage of white cells	408,112 British individuals	NA	4q27	4	122111201		RN7SL335P - KIAA1109	ENSG00000241037	ENSG00000138688		23390	41130	rs141154688-C	rs141154688	0	141154688	intergenic_variant	1	0.081568	6e-21	20.2218		0.0393652	[0.031-0.048] unit increase	Affymetrix [93095623] (imputed)	N	eosinophil percentage of leukocytes	http://www.ebi.ac.uk/efo/EFO_0007991	GCST90002382	Genome-wide genotyping array
2020-09-18	32888494	Vuckovic D	2020-09-01	Cell	www.ncbi.nlm.nih.gov/pubmed/32888494	The Polygenic and Monogenic Basis of Blood Traits and Diseases.	Eosinophil percentage of white cells	408,112 British individuals	NA	4q27	4	122263256	KIAA1109	KIAA1109			ENSG00000138688			rs6827756-C	rs6827756	0	6827756	intron_variant	0	0.637297	3e-41	40.5229		0.0321549	[0.027-0.037] unit decrease	Affymetrix [93095623] (imputed)	N	eosinophil percentage of leukocytes	http://www.ebi.ac.uk/efo/EFO_0007991	GCST90002382	Genome-wide genotyping array
2020-09-18	32888494	Vuckovic D	2020-09-01	Cell	www.ncbi.nlm.nih.gov/pubmed/32888494	The Polygenic and Monogenic Basis of Blood Traits and Diseases.	Eosinophil percentage of white cells	408,112 British individuals	NA	5q13.3	5	77253863	PDE8B	PDE8B			ENSG00000113231			rs4703730-T	rs4703730	0	4703730	intron_variant	0	0.516732	1e-13	13		0.0163819	[0.012-0.021] unit decrease	Affymetrix [93095623] (imputed)	N	eosinophil percentage of leukocytes	http://www.ebi.ac.uk/efo/EFO_0007991	GCST90002382	Genome-wide genotyping array
2020-09-18	32888494	Vuckovic D	2020-09-01	Cell	www.ncbi.nlm.nih.gov/pubmed/32888494	The Polygenic and Monogenic Basis of Blood Traits and Diseases.	Eosinophil percentage of white cells	408,112 British individuals	NA	5q15	5	98851806	CHD1	CSNK1A1P3 - CHD1	ENSG00000250162	ENSG00000153922		18095	2179	rs111536497-A	rs111536497	0	111536497	intergenic_variant	1	0.090666	3e-18	17.5229		0.0347488	[0.027-0.043] unit decrease	Affymetrix [93095623] (imputed)	N	eosinophil percentage of leukocytes	http://www.ebi.ac.uk/efo/EFO_0007991	GCST90002382	Genome-wide genotyping array
2020-09-18	32888494	Vuckovic D	2020-09-01	Cell	www.ncbi.nlm.nih.gov/pubmed/32888494	The Polygenic and Monogenic Basis of Blood Traits and Diseases.	Eosinophil percentage of white cells	408,112 British individuals	NA	5q31.1	5	132568236	RAD50	RAD50			ENSG00000113522			rs2706345-A	rs2706345	0	2706345	intron_variant	0	0.191766	2e-140	139.699		0.0780024	[0.072-0.084] unit increase	Affymetrix [93095623] (imputed)	N	eosinophil percentage of leukocytes	http://www.ebi.ac.uk/efo/EFO_0007991	GCST90002382	Genome-wide genotyping array
2020-09-18	32888494	Vuckovic D	2020-09-01	Cell	www.ncbi.nlm.nih.gov/pubmed/32888494	The Polygenic and Monogenic Basis of Blood Traits and Diseases.	Eosinophil percentage of white cells	408,112 British individuals	NA	5q31.1	5	132613108	RAD50	RAD50			ENSG00000113522			rs749891445-T	rs749891445	0	749891445	intron_variant	0	0.002142	2e-43	42.699		0.362717	[0.31-0.41] unit increase	Affymetrix [93095623] (imputed)	N	eosinophil percentage of leukocytes	http://www.ebi.ac.uk/efo/EFO_0007991	GCST90002382	Genome-wide genotyping array
2020-09-18	32888494	Vuckovic D	2020-09-01	Cell	www.ncbi.nlm.nih.gov/pubmed/32888494	The Polygenic and Monogenic Basis of Blood Traits and Diseases.	Eosinophil percentage of white cells	408,112 British individuals	NA	5q31.1	5	132721718	KIF3A	KIF3A			ENSG00000131437			rs532569968-TA	rs532569968	0	532569968	intron_variant	0	0.157108	1e-10	10		0.0223912	[0.016-0.029] unit decrease	Affymetrix [93095623] (imputed)	N	eosinophil percentage of leukocytes	http://www.ebi.ac.uk/efo/EFO_0007991	GCST90002382	Genome-wide genotyping array
2020-09-21	32888493	Chen MH	2020-09-01	Cell	www.ncbi.nlm.nih.gov/pubmed/32888493	Trans-ethnic and Ancestry-Specific Blood-Cell Genetics in 746,667 Individuals from 5 Global Populations.	Hematocrit	737,823 African American or Afro-Caribbean, African ancestry, European ancestry, East Asian ancestry, Hispanic or Latin American and South Asian ancestry individuals	NA	14q13.2	14	35630160	NR	RALGAPA1			ENSG00000174373			rs113670117-T	rs113670117	0	113670117	intron_variant	0	0.0855771	6e-18	17.2218				Affymetrix, Illumina [24558453] (imputed)	N	hematocrit	http://www.ebi.ac.uk/efo/EFO_0004348	GCST90002308	Genome-wide genotyping array
2020-02-05	31666681	Zhao B	2019-10-30	Mol Psychiatry	www.ncbi.nlm.nih.gov/pubmed/31666681	Large-scale GWAS reveals genetic architecture of brain white matter microstructure and genetic overlap with cognitive and mental health traits (n = 17,706).	White matter microstructure (radial diusivities)	17,706 European ancestry individuals	NA	5q14.2	5	83494960	NR	VCAN			ENSG00000038427			rs35447933-?	rs35447933	0	35447933	intron_variant	0		2e-09	8.69897	(Uncinate fasciculus)			NR [8955960] (imputed)	N	white matter microstructure measurement	http://www.ebi.ac.uk/efo/EFO_0005674	GCST009540	Genome-wide genotyping array
2020-02-05	31666681	Zhao B	2019-10-30	Mol Psychiatry	www.ncbi.nlm.nih.gov/pubmed/31666681	Large-scale GWAS reveals genetic architecture of brain white matter microstructure and genetic overlap with cognitive and mental health traits (n = 17,706).	White matter microstructure (radial diusivities)	17,706 European ancestry individuals	NA	5q14.3	5	83516014	NR	VCAN			ENSG00000038427			rs160183-?	rs160183	0	160183	intron_variant	0		2e-12	11.699	(Uncinate fasciculus)			NR [8955960] (imputed)	N	white matter microstructure measurement	http://www.ebi.ac.uk/efo/EFO_0005674	GCST009540	Genome-wide genotyping array
2020-02-05	31666681	Zhao B	2019-10-30	Mol Psychiatry	www.ncbi.nlm.nih.gov/pubmed/31666681	Large-scale GWAS reveals genetic architecture of brain white matter microstructure and genetic overlap with cognitive and mental health traits (n = 17,706).	White matter microstructure (radial diusivities)	17,706 European ancestry individuals	NA	5q14.3	5	83523366	NR	VCAN			ENSG00000038427			rs2541312-?	rs2541312	0	2541312	intron_variant	0		4e-11	10.3979	(Uncinate fasciculus)			NR [8955960] (imputed)	N	white matter microstructure measurement	http://www.ebi.ac.uk/efo/EFO_0005674	GCST009540	Genome-wide genotyping array
2020-02-05	31666681	Zhao B	2019-10-30	Mol Psychiatry	www.ncbi.nlm.nih.gov/pubmed/31666681	Large-scale GWAS reveals genetic architecture of brain white matter microstructure and genetic overlap with cognitive and mental health traits (n = 17,706).	White matter microstructure (radial diusivities)	17,706 European ancestry individuals	NA	5q14.3	5	83530814	NR	VCAN			ENSG00000038427			rs13184707-?	rs13184707	0	13184707	intron_variant	0		3e-08	7.52288	(Uncinate fasciculus)			NR [8955960] (imputed)	N	white matter microstructure measurement	http://www.ebi.ac.uk/efo/EFO_0005674	GCST009540	Genome-wide genotyping array
2020-02-05	31666681	Zhao B	2019-10-30	Mol Psychiatry	www.ncbi.nlm.nih.gov/pubmed/31666681	Large-scale GWAS reveals genetic architecture of brain white matter microstructure and genetic overlap with cognitive and mental health traits (n = 17,706).	White matter microstructure (radial diusivities)	17,706 European ancestry individuals	NA	5q14.3	5	83552822	NR	VCAN-AS1, VCAN			ENSG00000249835, ENSG00000038427			rs78248083-?	rs78248083	0	78248083	intron_variant	0		3e-09	8.52288	(Uncinate fasciculus)			NR [8955960] (imputed)	N	white matter microstructure measurement	http://www.ebi.ac.uk/efo/EFO_0005674	GCST009540	Genome-wide genotyping array
2020-02-05	31666681	Zhao B	2019-10-30	Mol Psychiatry	www.ncbi.nlm.nih.gov/pubmed/31666681	Large-scale GWAS reveals genetic architecture of brain white matter microstructure and genetic overlap with cognitive and mental health traits (n = 17,706).	White matter microstructure (radial diusivities)	17,706 European ancestry individuals	NA	5q14.3	5	83554154	NR	VCAN-AS1, VCAN			ENSG00000249835, ENSG00000038427			rs309589-?	rs309589	0	309589	intron_variant	0		4e-20	19.3979	(Uncinate fasciculus)			NR [8955960] (imputed)	N	white matter microstructure measurement	http://www.ebi.ac.uk/efo/EFO_0005674	GCST009540	Genome-wide genotyping array
2020-02-05	31666681	Zhao B	2019-10-30	Mol Psychiatry	www.ncbi.nlm.nih.gov/pubmed/31666681	Large-scale GWAS reveals genetic architecture of brain white matter microstructure and genetic overlap with cognitive and mental health traits (n = 17,706).	White matter microstructure (radial diusivities)	17,706 European ancestry individuals	NA	5q14.3	5	83560700	NR	VCAN, VCAN-AS1			ENSG00000038427, ENSG00000249835			rs309587-?	rs309587	0	309587	intron_variant	0		4e-17	16.3979	(Uncinate fasciculus)			NR [8955960] (imputed)	N	white matter microstructure measurement	http://www.ebi.ac.uk/efo/EFO_0005674	GCST009540	Genome-wide genotyping array
2020-02-05	31666681	Zhao B	2019-10-30	Mol Psychiatry	www.ncbi.nlm.nih.gov/pubmed/31666681	Large-scale GWAS reveals genetic architecture of brain white matter microstructure and genetic overlap with cognitive and mental health traits (n = 17,706).	White matter microstructure (radial diusivities)	17,706 European ancestry individuals	NA	5q14.3	5	83560894	NR	VCAN-AS1, VCAN			ENSG00000249835, ENSG00000038427			rs3931702-?	rs3931702	0	3931702	intron_variant	0		1e-09	9	(Uncinate fasciculus)			NR [8955960] (imputed)	N	white matter microstructure measurement	http://www.ebi.ac.uk/efo/EFO_0005674	GCST009540	Genome-wide genotyping array
2020-02-05	31666681	Zhao B	2019-10-30	Mol Psychiatry	www.ncbi.nlm.nih.gov/pubmed/31666681	Large-scale GWAS reveals genetic architecture of brain white matter microstructure and genetic overlap with cognitive and mental health traits (n = 17,706).	White matter microstructure (radial diusivities)	17,706 European ancestry individuals	NA	5q14.3	5	83564206	NR	VCAN-AS1, VCAN			ENSG00000249835, ENSG00000038427			rs10052710-?	rs10052710	0	10052710	intron_variant	0		6e-33	32.2218	(Uncinate fasciculus)			NR [8955960] (imputed)	N	white matter microstructure measurement	http://www.ebi.ac.uk/efo/EFO_0005674	GCST009540	Genome-wide genotyping array
2020-02-05	31666681	Zhao B	2019-10-30	Mol Psychiatry	www.ncbi.nlm.nih.gov/pubmed/31666681	Large-scale GWAS reveals genetic architecture of brain white matter microstructure and genetic overlap with cognitive and mental health traits (n = 17,706).	White matter microstructure (radial diusivities)	17,706 European ancestry individuals	NA	5q14.3	5	83564561	NR	VCAN-AS1, VCAN			ENSG00000249835, ENSG00000038427			rs17205986-?	rs17205986	0	17205986	intron_variant	0		3e-09	8.52288	(Uncinate fasciculus)			NR [8955960] (imputed)	N	white matter microstructure measurement	http://www.ebi.ac.uk/efo/EFO_0005674	GCST009540	Genome-wide genotyping array
2020-02-05	31666681	Zhao B	2019-10-30	Mol Psychiatry	www.ncbi.nlm.nih.gov/pubmed/31666681	Large-scale GWAS reveals genetic architecture of brain white matter microstructure and genetic overlap with cognitive and mental health traits (n = 17,706).	White matter microstructure (radial diusivities)	17,706 European ancestry individuals	NA	5q14.3	5	83570257	NR	VCAN-AS1, VCAN			ENSG00000249835, ENSG00000038427			rs17284524-?	rs17284524	0	17284524	intron_variant	0		1e-19	19	(Uncinate fasciculus)			NR [8955960] (imputed)	N	white matter microstructure measurement	http://www.ebi.ac.uk/efo/EFO_0005674	GCST009540	Genome-wide genotyping array
2020-02-05	31666681	Zhao B	2019-10-30	Mol Psychiatry	www.ncbi.nlm.nih.gov/pubmed/31666681	Large-scale GWAS reveals genetic architecture of brain white matter microstructure and genetic overlap with cognitive and mental health traits (n = 17,706).	White matter microstructure (radial diusivities)	17,706 European ancestry individuals	NA	5q14.3	5	83573439	NR	VCAN, VCAN-AS1			ENSG00000038427, ENSG00000249835			rs309584-?	rs309584	0	309584	intron_variant	0		8e-09	8.09691	(Uncinate fasciculus)			NR [8955960] (imputed)	N	white matter microstructure measurement	http://www.ebi.ac.uk/efo/EFO_0005674	GCST009540	Genome-wide genotyping array
2020-02-05	31666681	Zhao B	2019-10-30	Mol Psychiatry	www.ncbi.nlm.nih.gov/pubmed/31666681	Large-scale GWAS reveals genetic architecture of brain white matter microstructure and genetic overlap with cognitive and mental health traits (n = 17,706).	White matter microstructure (radial diusivities)	17,706 European ancestry individuals	NA	5q14.2	5	83494960	NR	VCAN			ENSG00000038427			rs35447933-?	rs35447933	0	35447933	intron_variant	0		2e-09	8.69897	(Sagittal stratum)			NR [8955960] (imputed)	N	white matter microstructure measurement	http://www.ebi.ac.uk/efo/EFO_0005674	GCST009540	Genome-wide genotyping array
2020-02-05	31666681	Zhao B	2019-10-30	Mol Psychiatry	www.ncbi.nlm.nih.gov/pubmed/31666681	Large-scale GWAS reveals genetic architecture of brain white matter microstructure and genetic overlap with cognitive and mental health traits (n = 17,706).	White matter microstructure (radial diusivities)	17,706 European ancestry individuals	NA	5q14.3	5	83516014	NR	VCAN			ENSG00000038427			rs160183-?	rs160183	0	160183	intron_variant	0		2e-12	11.699	(Sagittal stratum)			NR [8955960] (imputed)	N	white matter microstructure measurement	http://www.ebi.ac.uk/efo/EFO_0005674	GCST009540	Genome-wide genotyping array
2020-02-05	31666681	Zhao B	2019-10-30	Mol Psychiatry	www.ncbi.nlm.nih.gov/pubmed/31666681	Large-scale GWAS reveals genetic architecture of brain white matter microstructure and genetic overlap with cognitive and mental health traits (n = 17,706).	White matter microstructure (radial diusivities)	17,706 European ancestry individuals	NA	5q14.3	5	83523366	NR	VCAN			ENSG00000038427			rs2541312-?	rs2541312	0	2541312	intron_variant	0		4e-11	10.3979	(Sagittal stratum)			NR [8955960] (imputed)	N	white matter microstructure measurement	http://www.ebi.ac.uk/efo/EFO_0005674	GCST009540	Genome-wide genotyping array
2020-02-05	31666681	Zhao B	2019-10-30	Mol Psychiatry	www.ncbi.nlm.nih.gov/pubmed/31666681	Large-scale GWAS reveals genetic architecture of brain white matter microstructure and genetic overlap with cognitive and mental health traits (n = 17,706).	White matter microstructure (radial diusivities)	17,706 European ancestry individuals	NA	5q14.3	5	83530814	NR	VCAN			ENSG00000038427			rs13184707-?	rs13184707	0	13184707	intron_variant	0		3e-08	7.52288	(Sagittal stratum)			NR [8955960] (imputed)	N	white matter microstructure measurement	http://www.ebi.ac.uk/efo/EFO_0005674	GCST009540	Genome-wide genotyping array
2020-02-05	31666681	Zhao B	2019-10-30	Mol Psychiatry	www.ncbi.nlm.nih.gov/pubmed/31666681	Large-scale GWAS reveals genetic architecture of brain white matter microstructure and genetic overlap with cognitive and mental health traits (n = 17,706).	White matter microstructure (radial diusivities)	17,706 European ancestry individuals	NA	5q14.3	5	83552822	NR	VCAN-AS1, VCAN			ENSG00000249835, ENSG00000038427			rs78248083-?	rs78248083	0	78248083	intron_variant	0		3e-09	8.52288	(Sagittal stratum)			NR [8955960] (imputed)	N	white matter microstructure measurement	http://www.ebi.ac.uk/efo/EFO_0005674	GCST009540	Genome-wide genotyping array
2020-02-05	31666681	Zhao B	2019-10-30	Mol Psychiatry	www.ncbi.nlm.nih.gov/pubmed/31666681	Large-scale GWAS reveals genetic architecture of brain white matter microstructure and genetic overlap with cognitive and mental health traits (n = 17,706).	White matter microstructure (radial diusivities)	17,706 European ancestry individuals	NA	5q14.3	5	83554154	NR	VCAN-AS1, VCAN			ENSG00000249835, ENSG00000038427			rs309589-?	rs309589	0	309589	intron_variant	0		4e-20	19.3979	(Sagittal stratum)			NR [8955960] (imputed)	N	white matter microstructure measurement	http://www.ebi.ac.uk/efo/EFO_0005674	GCST009540	Genome-wide genotyping array
2020-02-05	31666681	Zhao B	2019-10-30	Mol Psychiatry	www.ncbi.nlm.nih.gov/pubmed/31666681	Large-scale GWAS reveals genetic architecture of brain white matter microstructure and genetic overlap with cognitive and mental health traits (n = 17,706).	White matter microstructure (radial diusivities)	17,706 European ancestry individuals	NA	5q14.3	5	83560700	NR	VCAN, VCAN-AS1			ENSG00000038427, ENSG00000249835			rs309587-?	rs309587	0	309587	intron_variant	0		4e-17	16.3979	(Sagittal stratum)			NR [8955960] (imputed)	N	white matter microstructure measurement	http://www.ebi.ac.uk/efo/EFO_0005674	GCST009540	Genome-wide genotyping array
2020-02-05	31666681	Zhao B	2019-10-30	Mol Psychiatry	www.ncbi.nlm.nih.gov/pubmed/31666681	Large-scale GWAS reveals genetic architecture of brain white matter microstructure and genetic overlap with cognitive and mental health traits (n = 17,706).	White matter microstructure (radial diusivities)	17,706 European ancestry individuals	NA	5q14.3	5	83560894	NR	VCAN-AS1, VCAN			ENSG00000249835, ENSG00000038427			rs3931702-?	rs3931702	0	3931702	intron_variant	0		1e-09	9	(Sagittal stratum)			NR [8955960] (imputed)	N	white matter microstructure measurement	http://www.ebi.ac.uk/efo/EFO_0005674	GCST009540	Genome-wide genotyping array
2020-02-05	31666681	Zhao B	2019-10-30	Mol Psychiatry	www.ncbi.nlm.nih.gov/pubmed/31666681	Large-scale GWAS reveals genetic architecture of brain white matter microstructure and genetic overlap with cognitive and mental health traits (n = 17,706).	White matter microstructure (radial diusivities)	17,706 European ancestry individuals	NA	5q14.3	5	83564206	NR	VCAN-AS1, VCAN			ENSG00000249835, ENSG00000038427			rs10052710-?	rs10052710	0	10052710	intron_variant	0		6e-33	32.2218	(Sagittal stratum)			NR [8955960] (imputed)	N	white matter microstructure measurement	http://www.ebi.ac.uk/efo/EFO_0005674	GCST009540	Genome-wide genotyping array
2020-02-05	31666681	Zhao B	2019-10-30	Mol Psychiatry	www.ncbi.nlm.nih.gov/pubmed/31666681	Large-scale GWAS reveals genetic architecture of brain white matter microstructure and genetic overlap with cognitive and mental health traits (n = 17,706).	White matter microstructure (radial diusivities)	17,706 European ancestry individuals	NA	5q14.3	5	83564561	NR	VCAN-AS1, VCAN			ENSG00000249835, ENSG00000038427			rs17205986-?	rs17205986	0	17205986	intron_variant	0		3e-09	8.52288	(Sagittal stratum)			NR [8955960] (imputed)	N	white matter microstructure measurement	http://www.ebi.ac.uk/efo/EFO_0005674	GCST009540	Genome-wide genotyping array
2020-02-05	31666681	Zhao B	2019-10-30	Mol Psychiatry	www.ncbi.nlm.nih.gov/pubmed/31666681	Large-scale GWAS reveals genetic architecture of brain white matter microstructure and genetic overlap with cognitive and mental health traits (n = 17,706).	White matter microstructure (radial diusivities)	17,706 European ancestry individuals	NA	5q14.3	5	83570257	NR	VCAN-AS1, VCAN			ENSG00000249835, ENSG00000038427			rs17284524-?	rs17284524	0	17284524	intron_variant	0		1e-19	19	(Sagittal stratum)			NR [8955960] (imputed)	N	white matter microstructure measurement	http://www.ebi.ac.uk/efo/EFO_0005674	GCST009540	Genome-wide genotyping array
2020-02-05	31666681	Zhao B	2019-10-30	Mol Psychiatry	www.ncbi.nlm.nih.gov/pubmed/31666681	Large-scale GWAS reveals genetic architecture of brain white matter microstructure and genetic overlap with cognitive and mental health traits (n = 17,706).	White matter microstructure (radial diusivities)	17,706 European ancestry individuals	NA	5q14.3	5	83573439	NR	VCAN, VCAN-AS1			ENSG00000038427, ENSG00000249835			rs309584-?	rs309584	0	309584	intron_variant	0		8e-09	8.09691	(Sagittal stratum)			NR [8955960] (imputed)	N	white matter microstructure measurement	http://www.ebi.ac.uk/efo/EFO_0005674	GCST009540	Genome-wide genotyping array
2020-02-05	31666681	Zhao B	2019-10-30	Mol Psychiatry	www.ncbi.nlm.nih.gov/pubmed/31666681	Large-scale GWAS reveals genetic architecture of brain white matter microstructure and genetic overlap with cognitive and mental health traits (n = 17,706).	White matter microstructure (radial diusivities)	17,706 European ancestry individuals	NA	5q14.2	5	83428990	NR	FTH1P9 - VCAN	ENSG00000251395	ENSG00000038427		1960	42628	rs6883712-?	rs6883712	0	6883712	regulatory_region_variant	1		5e-12	11.301	(Uncinate fasciculus)			NR [8955960] (imputed)	N	white matter microstructure measurement	http://www.ebi.ac.uk/efo/EFO_0005674	GCST009540	Genome-wide genotyping array
2020-02-05	31666681	Zhao B	2019-10-30	Mol Psychiatry	www.ncbi.nlm.nih.gov/pubmed/31666681	Large-scale GWAS reveals genetic architecture of brain white matter microstructure and genetic overlap with cognitive and mental health traits (n = 17,706).	White matter microstructure (radial diusivities)	17,706 European ancestry individuals	NA	5q14.2	5	83458830	NR	FTH1P9 - VCAN	ENSG00000251395	ENSG00000038427		31800	12788	rs10044001-?	rs10044001	0	10044001	intergenic_variant	1		2e-08	7.69897	(Uncinate fasciculus)			NR [8955960] (imputed)	N	white matter microstructure measurement	http://www.ebi.ac.uk/efo/EFO_0005674	GCST009540	Genome-wide genotyping array
2020-02-05	31666681	Zhao B	2019-10-30	Mol Psychiatry	www.ncbi.nlm.nih.gov/pubmed/31666681	Large-scale GWAS reveals genetic architecture of brain white matter microstructure and genetic overlap with cognitive and mental health traits (n = 17,706).	White matter microstructure (radial diusivities)	17,706 European ancestry individuals	NA	5q14.2	5	83474739	NR	VCAN			ENSG00000038427			rs11746859-?	rs11746859	0	11746859	intron_variant	0		2e-08	7.69897	(Uncinate fasciculus)			NR [8955960] (imputed)	N	white matter microstructure measurement	http://www.ebi.ac.uk/efo/EFO_0005674	GCST009540	Genome-wide genotyping array
2020-02-05	31666681	Zhao B	2019-10-30	Mol Psychiatry	www.ncbi.nlm.nih.gov/pubmed/31666681	Large-scale GWAS reveals genetic architecture of brain white matter microstructure and genetic overlap with cognitive and mental health traits (n = 17,706).	White matter microstructure (radial diusivities)	17,706 European ancestry individuals	NA	5q14.2	5	83475564	NR	VCAN			ENSG00000038427			rs994004-?	rs994004	0	994004	intron_variant	0		4e-18	17.3979	(Uncinate fasciculus)			NR [8955960] (imputed)	N	white matter microstructure measurement	http://www.ebi.ac.uk/efo/EFO_0005674	GCST009540	Genome-wide genotyping array
2020-02-05	31666681	Zhao B	2019-10-30	Mol Psychiatry	www.ncbi.nlm.nih.gov/pubmed/31666681	Large-scale GWAS reveals genetic architecture of brain white matter microstructure and genetic overlap with cognitive and mental health traits (n = 17,706).	White matter microstructure (radial diusivities)	17,706 European ancestry individuals	NA	5q14.2	5	83480482	NR	VCAN			ENSG00000038427			rs6867396-?	rs6867396	0	6867396	intron_variant	0		2e-10	9.69897	(Uncinate fasciculus)			NR [8955960] (imputed)	N	white matter microstructure measurement	http://www.ebi.ac.uk/efo/EFO_0005674	GCST009540	Genome-wide genotyping array
2020-02-05	31666681	Zhao B	2019-10-30	Mol Psychiatry	www.ncbi.nlm.nih.gov/pubmed/31666681	Large-scale GWAS reveals genetic architecture of brain white matter microstructure and genetic overlap with cognitive and mental health traits (n = 17,706).	White matter microstructure (radial diusivities)	17,706 European ancestry individuals	NA	5q14.2	5	83490730	NR	VCAN			ENSG00000038427			rs4558964-?	rs4558964	0	4558964	intron_variant	0		2e-10	9.69897	(Uncinate fasciculus)			NR [8955960] (imputed)	N	white matter microstructure measurement	http://www.ebi.ac.uk/efo/EFO_0005674	GCST009540	Genome-wide genotyping array
2020-10-07	32606422	Wu Y	2020-06-30	Transl Psychiatry	www.ncbi.nlm.nih.gov/pubmed/32606422	Multi-trait analysis for genome-wide association study of five psychiatric disorders.	Schizophrenia (MTAG)	67,764 individuals	NA	1p34.2	1	43634413	NR	PTPRF - KDM4A	ENSG00000142949	ENSG00000066135		10747	15736	rs11210892-?	rs11210892	0	11210892	intergenic_variant	1		2e-10	9.69897				NR [8377093]	N	schizophrenia	http://purl.obolibrary.org/obo/MONDO_0005090	GCST010640	Genome-wide genotyping array
2020-09-14	32451486	Zhou H	2020-05-25	Nat Neurosci	www.ncbi.nlm.nih.gov/pubmed/32451486	Genome-wide meta-analysis of problematic alcohol use in 435,563 individuals yields insights into biology and relationships with other traits.	Alcohol consumption (drinks per week) (MTAG)	972,915 European ancestry individuals	NA	2p21	2	44071636	NR	LRPPRC - RNU6-566P	ENSG00000138095	ENSG00000252599		75410	83153	rs75199129-T	rs75199129	0	75199129	intergenic_variant	1	0.0387	4e-11	10.3979		0.0300897	[0.021-0.039] unit decrease	Affymetrix [NR] (imputed)	N	alcohol consumption measurement	http://www.ebi.ac.uk/efo/EFO_0007878	GCST010543	Genome-wide genotyping array
2020-09-14	32451486	Zhou H	2020-05-25	Nat Neurosci	www.ncbi.nlm.nih.gov/pubmed/32451486	Genome-wide meta-analysis of problematic alcohol use in 435,563 individuals yields insights into biology and relationships with other traits.	Alcohol consumption (drinks per week) (MTAG)	972,915 European ancestry individuals	NA	7q36.2	7	153790859	NR	NA - DPP6		ENSG00000130226			96238	rs2098112-A	rs2098112	0	2098112	intergenic_variant	1	0.472	5e-14	13.301		0.0131045	[0.0097-0.0165] unit increase	Affymetrix [NR] (imputed)	N	alcohol consumption measurement	http://www.ebi.ac.uk/efo/EFO_0007878	GCST010543	Genome-wide genotyping array
2020-02-05	31666681	Zhao B	2019-10-30	Mol Psychiatry	www.ncbi.nlm.nih.gov/pubmed/31666681	Large-scale GWAS reveals genetic architecture of brain white matter microstructure and genetic overlap with cognitive and mental health traits (n = 17,706).	White matter microstructure (fractional anisotropy)	17,706 European ancestry individuals	NA	5q14.2	5	83432040	NR	FTH1P9 - VCAN	ENSG00000251395	ENSG00000038427		5010	39578	rs10474100-?	rs10474100	0	10474100	intergenic_variant	1		8e-09	8.09691	(Anterior corona radiata)			NR [8955960] (imputed)	N	white matter microstructure measurement	http://www.ebi.ac.uk/efo/EFO_0005674	GCST009539	Genome-wide genotyping array
2020-02-05	31666681	Zhao B	2019-10-30	Mol Psychiatry	www.ncbi.nlm.nih.gov/pubmed/31666681	Large-scale GWAS reveals genetic architecture of brain white matter microstructure and genetic overlap with cognitive and mental health traits (n = 17,706).	White matter microstructure (fractional anisotropy)	17,706 European ancestry individuals	NA	5q14.2	5	83474739	NR	VCAN			ENSG00000038427			rs11746859-?	rs11746859	0	11746859	intron_variant	0		4e-08	7.39794	(Anterior corona radiata)			NR [8955960] (imputed)	N	white matter microstructure measurement	http://www.ebi.ac.uk/efo/EFO_0005674	GCST009539	Genome-wide genotyping array
2020-02-05	31666681	Zhao B	2019-10-30	Mol Psychiatry	www.ncbi.nlm.nih.gov/pubmed/31666681	Large-scale GWAS reveals genetic architecture of brain white matter microstructure and genetic overlap with cognitive and mental health traits (n = 17,706).	White matter microstructure (fractional anisotropy)	17,706 European ancestry individuals	NA	5q14.2	5	83490730	NR	VCAN			ENSG00000038427			rs4558964-?	rs4558964	0	4558964	intron_variant	0		8e-09	8.09691	(Anterior corona radiata)			NR [8955960] (imputed)	N	white matter microstructure measurement	http://www.ebi.ac.uk/efo/EFO_0005674	GCST009539	Genome-wide genotyping array
2020-02-05	31666681	Zhao B	2019-10-30	Mol Psychiatry	www.ncbi.nlm.nih.gov/pubmed/31666681	Large-scale GWAS reveals genetic architecture of brain white matter microstructure and genetic overlap with cognitive and mental health traits (n = 17,706).	White matter microstructure (fractional anisotropy)	17,706 European ancestry individuals	NA	5q14.2	5	83493828	NR	VCAN			ENSG00000038427			rs4470745-?	rs4470745	0	4470745	synonymous_variant	0		3e-15	14.5229	(Anterior corona radiata)			NR [8955960] (imputed)	N	white matter microstructure measurement	http://www.ebi.ac.uk/efo/EFO_0005674	GCST009539	Genome-wide genotyping array
2020-02-05	31666681	Zhao B	2019-10-30	Mol Psychiatry	www.ncbi.nlm.nih.gov/pubmed/31666681	Large-scale GWAS reveals genetic architecture of brain white matter microstructure and genetic overlap with cognitive and mental health traits (n = 17,706).	White matter microstructure (fractional anisotropy)	17,706 European ancestry individuals	NA	5q14.2	5	83494960	NR	VCAN			ENSG00000038427			rs35447933-?	rs35447933	0	35447933	intron_variant	0		1e-10	10	(Anterior corona radiata)			NR [8955960] (imputed)	N	white matter microstructure measurement	http://www.ebi.ac.uk/efo/EFO_0005674	GCST009539	Genome-wide genotyping array
2020-02-05	31666681	Zhao B	2019-10-30	Mol Psychiatry	www.ncbi.nlm.nih.gov/pubmed/31666681	Large-scale GWAS reveals genetic architecture of brain white matter microstructure and genetic overlap with cognitive and mental health traits (n = 17,706).	White matter microstructure (fractional anisotropy)	17,706 European ancestry individuals	NA	5q14.3	5	83516014	NR	VCAN			ENSG00000038427			rs160183-?	rs160183	0	160183	intron_variant	0		3e-10	9.52288	(Anterior corona radiata)			NR [8955960] (imputed)	N	white matter microstructure measurement	http://www.ebi.ac.uk/efo/EFO_0005674	GCST009539	Genome-wide genotyping array
2020-02-05	31666681	Zhao B	2019-10-30	Mol Psychiatry	www.ncbi.nlm.nih.gov/pubmed/31666681	Large-scale GWAS reveals genetic architecture of brain white matter microstructure and genetic overlap with cognitive and mental health traits (n = 17,706).	White matter microstructure (fractional anisotropy)	17,706 European ancestry individuals	NA	5q14.3	5	83516623	NR	VCAN			ENSG00000038427			rs308359-?	rs308359	0	308359	intron_variant	0		2e-08	7.69897	(Anterior corona radiata)			NR [8955960] (imputed)	N	white matter microstructure measurement	http://www.ebi.ac.uk/efo/EFO_0005674	GCST009539	Genome-wide genotyping array
2020-02-05	31666681	Zhao B	2019-10-30	Mol Psychiatry	www.ncbi.nlm.nih.gov/pubmed/31666681	Large-scale GWAS reveals genetic architecture of brain white matter microstructure and genetic overlap with cognitive and mental health traits (n = 17,706).	White matter microstructure (fractional anisotropy)	17,706 European ancestry individuals	NA	5q14.3	5	83523366	NR	VCAN			ENSG00000038427			rs2541312-?	rs2541312	0	2541312	intron_variant	0		4e-09	8.39794	(Anterior corona radiata)			NR [8955960] (imputed)	N	white matter microstructure measurement	http://www.ebi.ac.uk/efo/EFO_0005674	GCST009539	Genome-wide genotyping array
2020-02-05	31666681	Zhao B	2019-10-30	Mol Psychiatry	www.ncbi.nlm.nih.gov/pubmed/31666681	Large-scale GWAS reveals genetic architecture of brain white matter microstructure and genetic overlap with cognitive and mental health traits (n = 17,706).	White matter microstructure (fractional anisotropy)	17,706 European ancestry individuals	NA	5q14.3	5	83530737	NR	VCAN			ENSG00000038427			rs7732237-?	rs7732237	0	7732237	intron_variant	0		2e-09	8.69897	(Anterior corona radiata)			NR [8955960] (imputed)	N	white matter microstructure measurement	http://www.ebi.ac.uk/efo/EFO_0005674	GCST009539	Genome-wide genotyping array
2020-02-05	31666681	Zhao B	2019-10-30	Mol Psychiatry	www.ncbi.nlm.nih.gov/pubmed/31666681	Large-scale GWAS reveals genetic architecture of brain white matter microstructure and genetic overlap with cognitive and mental health traits (n = 17,706).	White matter microstructure (fractional anisotropy)	17,706 European ancestry individuals	NA	5q14.3	5	83554154	NR	VCAN-AS1, VCAN			ENSG00000249835, ENSG00000038427			rs309589-?	rs309589	0	309589	intron_variant	0		6e-10	9.22185	(Anterior corona radiata)			NR [8955960] (imputed)	N	white matter microstructure measurement	http://www.ebi.ac.uk/efo/EFO_0005674	GCST009539	Genome-wide genotyping array
2020-02-05	31666681	Zhao B	2019-10-30	Mol Psychiatry	www.ncbi.nlm.nih.gov/pubmed/31666681	Large-scale GWAS reveals genetic architecture of brain white matter microstructure and genetic overlap with cognitive and mental health traits (n = 17,706).	White matter microstructure (fractional anisotropy)	17,706 European ancestry individuals	NA	5q14.3	5	83560700	NR	VCAN, VCAN-AS1			ENSG00000038427, ENSG00000249835			rs309587-?	rs309587	0	309587	intron_variant	0		2e-10	9.69897	(Anterior corona radiata)			NR [8955960] (imputed)	N	white matter microstructure measurement	http://www.ebi.ac.uk/efo/EFO_0005674	GCST009539	Genome-wide genotyping array
2020-02-05	31666681	Zhao B	2019-10-30	Mol Psychiatry	www.ncbi.nlm.nih.gov/pubmed/31666681	Large-scale GWAS reveals genetic architecture of brain white matter microstructure and genetic overlap with cognitive and mental health traits (n = 17,706).	White matter microstructure (fractional anisotropy)	17,706 European ancestry individuals	NA	5q14.3	5	83562051	NR	VCAN-AS1, VCAN			ENSG00000249835, ENSG00000038427			rs7733216-?	rs7733216	0	7733216	non_coding_transcript_exon_variant	0		5e-17	16.301	(Anterior corona radiata)			NR [8955960] (imputed)	N	white matter microstructure measurement	http://www.ebi.ac.uk/efo/EFO_0005674	GCST009539	Genome-wide genotyping array
2020-02-05	31666681	Zhao B	2019-10-30	Mol Psychiatry	www.ncbi.nlm.nih.gov/pubmed/31666681	Large-scale GWAS reveals genetic architecture of brain white matter microstructure and genetic overlap with cognitive and mental health traits (n = 17,706).	White matter microstructure (fractional anisotropy)	17,706 European ancestry individuals	NA	5q14.3	5	83564561	NR	VCAN-AS1, VCAN			ENSG00000249835, ENSG00000038427			rs17205986-?	rs17205986	0	17205986	intron_variant	0		4e-08	7.39794	(Anterior corona radiata)			NR [8955960] (imputed)	N	white matter microstructure measurement	http://www.ebi.ac.uk/efo/EFO_0005674	GCST009539	Genome-wide genotyping array
2021-03-30	33692830	Indencleef K	2021-02-22	Front Genet	www.ncbi.nlm.nih.gov/pubmed/33692830	The Intersection of the Genetic Architectures of Orofacial Clefts and Normal Facial Variation.	Facial morphology traits (59 NSCL/P endophenotypic segments)	8,246 European ancestry individuals	NA	3p14.3	3	54690533	NR	CACNA2D3			ENSG00000157445			rs17054293-?	rs17054293	0	17054293	intron_variant	0	NR	3e-09	8.52288	(Quadrant I (Philtrum), Segment 8)	0.0270033	NR unit decrease	NR [7417619] (imputed)	N	facial morphology measurement	http://www.ebi.ac.uk/efo/EFO_0007841	GCST011429	Genome-wide genotyping array
2021-03-30	33692830	Indencleef K	2021-02-22	Front Genet	www.ncbi.nlm.nih.gov/pubmed/33692830	The Intersection of the Genetic Architectures of Orofacial Clefts and Normal Facial Variation.	Facial morphology traits (59 NSCL/P endophenotypic segments)	8,246 European ancestry individuals	NA	3p14.3	3	54690533	NR	CACNA2D3			ENSG00000157445			rs17054293-?	rs17054293	0	17054293	intron_variant	0	NR	4e-10	9.39794	(Quadrant I (Philtrum), Segment 33)	0.0423915	NR unit decrease	NR [7417619] (imputed)	N	facial morphology measurement	http://www.ebi.ac.uk/efo/EFO_0007841	GCST011429	Genome-wide genotyping array
2021-03-30	33692830	Indencleef K	2021-02-22	Front Genet	www.ncbi.nlm.nih.gov/pubmed/33692830	The Intersection of the Genetic Architectures of Orofacial Clefts and Normal Facial Variation.	Facial morphology traits (59 NSCL/P endophenotypic segments)	8,246 European ancestry individuals	NA	7q31.32	7	122345487	NR	CADPS2			ENSG00000081803			rs798685-?	rs798685	0	798685	intron_variant	0	NR	3e-08	7.52288	(Quadrant II (Nose), Segment 11)	0.0181272	NR unit increase	NR [7417619] (imputed)	N	facial morphology measurement	http://www.ebi.ac.uk/efo/EFO_0007841	GCST011429	Genome-wide genotyping array
2021-03-30	33692830	Indencleef K	2021-02-22	Front Genet	www.ncbi.nlm.nih.gov/pubmed/33692830	The Intersection of the Genetic Architectures of Orofacial Clefts and Normal Facial Variation.	Facial morphology traits (59 NSCL/P endophenotypic segments)	8,246 European ancestry individuals	NA	7q31.32	7	122345487	NR	CADPS2			ENSG00000081803			rs798685-?	rs798685	0	798685	intron_variant	0	NR	6e-13	12.2218	(Quadrant II (Nose), Segment 45)	0.0340607	NR unit increase	NR [7417619] (imputed)	N	facial morphology measurement	http://www.ebi.ac.uk/efo/EFO_0007841	GCST011429	Genome-wide genotyping array
2020-07-24	32439900	Ntalla I	2020-05-21	Nat Commun	www.ncbi.nlm.nih.gov/pubmed/32439900	Multi-ancestry GWAS of the electrocardiographic PR interval identifies 202 loci underlying cardiac conduction.	PR interval	271,570 European ancestry individuals, 8,173 African American individuals, 12,823 Hispanic/Latino individuals	NA	12p12.1	12	24623818	SOX5, C12orf67, LINC00477, BCAT1	KNOP1P1 - RN7SL38P	ENSG00000256852	ENSG00000240481		39269	82970	rs137913153-A	rs137913153	0	137913153	intergenic_variant	1	0.8563	1e-13	13	(Hispanic/Latino)	2.7717	[2.04-3.5] ms increase	Affymetrix, Illumina [at least 167995] (imputed)	N	PR interval	http://www.ebi.ac.uk/efo/EFO_0004462	GCST010321	Genome-wide genotyping array
2020-07-24	32439900	Ntalla I	2020-05-21	Nat Commun	www.ncbi.nlm.nih.gov/pubmed/32439900	Multi-ancestry GWAS of the electrocardiographic PR interval identifies 202 loci underlying cardiac conduction.	PR interval	271,570 European ancestry individuals, 8,173 African American individuals, 12,823 Hispanic/Latino individuals	NA	1q43	1	237031622	RYR2	MT1HL1 - RYR2	ENSG00000244020	ENSG00000198626		27181	10562	rs10802580-G	rs10802580	0	10802580	regulatory_region_variant	1	0.76	7e-09	8.1549		0.45	[0.29-0.61] ms increase	Affymetrix, Illumina [at least 167995] (imputed)	N	PR interval	http://www.ebi.ac.uk/efo/EFO_0004462	GCST010321	Genome-wide genotyping array
2020-07-24	32439900	Ntalla I	2020-05-21	Nat Commun	www.ncbi.nlm.nih.gov/pubmed/32439900	Multi-ancestry GWAS of the electrocardiographic PR interval identifies 202 loci underlying cardiac conduction.	PR interval	271,570 European ancestry individuals, 8,173 African American individuals, 12,823 Hispanic/Latino individuals	NA	2p16.3	2	47923448	FBXO11	FBXO11 - PPIAP62	ENSG00000138081	ENSG00000226473		16950	16290	rs7588761-T	rs7588761	0	7588761	intergenic_variant	1	0.07	5e-09	8.30103		0.75	[0.5-1] ms increase	Affymetrix, Illumina [at least 167995] (imputed)	N	PR interval	http://www.ebi.ac.uk/efo/EFO_0004462	GCST010321	Genome-wide genotyping array
2020-11-12	32805626	Yuan S	2020-08-14	EBioMedicine	www.ncbi.nlm.nih.gov/pubmed/32805626	Effects of tumour necrosis factor on cardiovascular disease and cancer: A two-sample Mendelian randomization study.	Tumor necrosis factor levels	30,912 European ancestry individuals	NA	12q24.12	12	111446804	SH2B3	SH2B3, ATXN2			ENSG00000111252, ENSG00000204842			rs3184504-T	rs3184504	0	3184504	missense_variant	0	0.48	4e-10	9.39794		0.03	[0.02-0.04] unit increase	NR [NR]	N	tumor necrosis factor measurement	http://www.ebi.ac.uk/efo/EFO_0010834	GCST010738	Genome-wide genotyping array
2020-07-24	32439900	Ntalla I	2020-05-21	Nat Commun	www.ncbi.nlm.nih.gov/pubmed/32439900	Multi-ancestry GWAS of the electrocardiographic PR interval identifies 202 loci underlying cardiac conduction.	PR interval	271,570 European ancestry individuals, 8,173 African American individuals, 12,823 Hispanic/Latino individuals	NA	2p16.2	2	54597678	SPTBN1	SPTBN1			ENSG00000115306			rs4519566-G	rs4519566	0	4519566	intron_variant	0	0.79	5e-12	11.301		0.54	[0.38-0.7] ms increase	Affymetrix, Illumina [at least 167995] (imputed)	N	PR interval	http://www.ebi.ac.uk/efo/EFO_0004462	GCST010321	Genome-wide genotyping array
2020-07-24	32439900	Ntalla I	2020-05-21	Nat Commun	www.ncbi.nlm.nih.gov/pubmed/32439900	Multi-ancestry GWAS of the electrocardiographic PR interval identifies 202 loci underlying cardiac conduction.	PR interval	271,570 European ancestry individuals, 8,173 African American individuals, 12,823 Hispanic/Latino individuals	NA	3q21.1	3	123398318	ADCY5	ADCY5			ENSG00000173175			rs1000368-T	rs1000368	0	1000368	intron_variant	0	0.26	3e-09	8.52288		0.43	[0.29-0.57] ms increase	Affymetrix, Illumina [at least 167995] (imputed)	N	PR interval	http://www.ebi.ac.uk/efo/EFO_0004462	GCST010321	Genome-wide genotyping array
2020-07-24	32439900	Ntalla I	2020-05-21	Nat Commun	www.ncbi.nlm.nih.gov/pubmed/32439900	Multi-ancestry GWAS of the electrocardiographic PR interval identifies 202 loci underlying cardiac conduction.	PR interval	271,570 European ancestry individuals, 8,173 African American individuals, 12,823 Hispanic/Latino individuals	NA	6p24.3	6	7527036	DSP	HNRNPLP1 - DSP	ENSG00000233503	ENSG00000096696		44442	14581	rs72825038-A	rs72825038	0	72825038	intergenic_variant	1	0.09	3e-16	15.5229		0.94	[0.72-1.16] ms increase	Affymetrix, Illumina [at least 167995] (imputed)	N	PR interval	http://www.ebi.ac.uk/efo/EFO_0004462	GCST010321	Genome-wide genotyping array
2020-09-18	32888494	Vuckovic D	2020-09-01	Cell	www.ncbi.nlm.nih.gov/pubmed/32888494	The Polygenic and Monogenic Basis of Blood Traits and Diseases.	Eosinophil percentage of white cells	408,112 British individuals	NA	8q12.2	8	60880321		CHD7 - IFITM3P8	ENSG00000171316	ENSG00000271377		12293	25738	rs199844134-C	rs199844134	0	199844134	intron_variant	1	0.442563	1e-17	17		0.0191649	[0.015-0.024] unit increase	Affymetrix [93095623] (imputed)	N	eosinophil percentage of leukocytes	http://www.ebi.ac.uk/efo/EFO_0007991	GCST90002382	Genome-wide genotyping array
2020-09-18	32888494	Vuckovic D	2020-09-01	Cell	www.ncbi.nlm.nih.gov/pubmed/32888494	The Polygenic and Monogenic Basis of Blood Traits and Diseases.	Eosinophil percentage of white cells	408,112 British individuals	NA	8q24.22	8	133056124	TG, SLA	TG, SLA, PTCSC1			ENSG00000042832, ENSG00000155926, ENSG00000287736			rs2702968-T	rs2702968	0	2702968	non_coding_transcript_exon_variant	0	0.506456	8e-11	10.0969		0.0144516	[0.01-0.019] unit decrease	Affymetrix [93095623] (imputed)	N	eosinophil percentage of leukocytes	http://www.ebi.ac.uk/efo/EFO_0007991	GCST90002382	Genome-wide genotyping array
2020-09-18	32888494	Vuckovic D	2020-09-01	Cell	www.ncbi.nlm.nih.gov/pubmed/32888494	The Polygenic and Monogenic Basis of Blood Traits and Diseases.	Eosinophil percentage of white cells	408,112 British individuals	NA	9p24.1	9	5073289	JAK2	JAK2			ENSG00000096968			rs10283730-A	rs10283730	0	10283730	intron_variant	0	0.25241	2e-36	35.699		0.0320903	[0.027-0.037] unit increase	Affymetrix [93095623] (imputed)	N	eosinophil percentage of leukocytes	http://www.ebi.ac.uk/efo/EFO_0007991	GCST90002382	Genome-wide genotyping array
2020-09-18	32888494	Vuckovic D	2020-09-01	Cell	www.ncbi.nlm.nih.gov/pubmed/32888494	The Polygenic and Monogenic Basis of Blood Traits and Diseases.	Eosinophil percentage of white cells	408,112 British individuals	NA	9p24.1	9	5081828	JAK2	JAK2			ENSG00000096968			rs150221602-C	rs150221602	0	150221602	missense_variant	0	0.001152	2e-13	12.699		0.25863	[0.19-0.33] unit increase	Affymetrix [93095623] (imputed)	N	eosinophil percentage of leukocytes	http://www.ebi.ac.uk/efo/EFO_0007991	GCST90002382	Genome-wide genotyping array
2020-09-18	32888494	Vuckovic D	2020-09-01	Cell	www.ncbi.nlm.nih.gov/pubmed/32888494	The Polygenic and Monogenic Basis of Blood Traits and Diseases.	Eosinophil percentage of white cells	408,112 British individuals	NA	9p24.1	9	6336033	TPD52L3	TPD52L3 - UHRF2	ENSG00000170777	ENSG00000147854		4142	77118	rs76311067-A	rs76311067	0	76311067	intergenic_variant	1	0.024115	6e-11	10.2218		0.0502184	[0.035-0.065] unit increase	Affymetrix [93095623] (imputed)	N	eosinophil percentage of leukocytes	http://www.ebi.ac.uk/efo/EFO_0007991	GCST90002382	Genome-wide genotyping array
2020-07-24	32439900	Ntalla I	2020-05-21	Nat Commun	www.ncbi.nlm.nih.gov/pubmed/32439900	Multi-ancestry GWAS of the electrocardiographic PR interval identifies 202 loci underlying cardiac conduction.	PR interval	271,570 European ancestry individuals, 8,173 African American individuals, 12,823 Hispanic/Latino individuals	NA	7p15.3	7	21582876	DNAH11	DNAH11			ENSG00000105877			rs62441680-C	rs62441680	0	62441680	intron_variant	0	0.17	2e-13	12.699		0.62	[0.46-0.78] ms increase	Affymetrix, Illumina [at least 167995] (imputed)	N	PR interval	http://www.ebi.ac.uk/efo/EFO_0004462	GCST010321	Genome-wide genotyping array
2020-07-24	32439900	Ntalla I	2020-05-21	Nat Commun	www.ncbi.nlm.nih.gov/pubmed/32439900	Multi-ancestry GWAS of the electrocardiographic PR interval identifies 202 loci underlying cardiac conduction.	PR interval	271,570 European ancestry individuals, 8,173 African American individuals, 12,823 Hispanic/Latino individuals	NA	7p14.1	7	37358510	ELMO1	ELMO1			ENSG00000155849			rs4720244-C	rs4720244	0	4720244	intron_variant	0	0.64	4e-10	9.39794		0.42	[0.28-0.56] ms increase	Affymetrix, Illumina [at least 167995] (imputed)	N	PR interval	http://www.ebi.ac.uk/efo/EFO_0004462	GCST010321	Genome-wide genotyping array
2020-07-24	32439900	Ntalla I	2020-05-21	Nat Commun	www.ncbi.nlm.nih.gov/pubmed/32439900	Multi-ancestry GWAS of the electrocardiographic PR interval identifies 202 loci underlying cardiac conduction.	PR interval	271,570 European ancestry individuals, 8,173 African American individuals, 12,823 Hispanic/Latino individuals	NA	10q22.1	10	69799967	COL13A1	RPL5P26 - COL13A1	ENSG00000230469	ENSG00000197467		20129	1913	rs2642608-T	rs2642608	0	2642608	regulatory_region_variant	1	0.27	4e-09	8.39794		0.42	[0.28-0.56] ms increase	Affymetrix, Illumina [at least 167995] (imputed)	N	PR interval	http://www.ebi.ac.uk/efo/EFO_0004462	GCST010321	Genome-wide genotyping array
2020-09-21	32888493	Chen MH	2020-09-01	Cell	www.ncbi.nlm.nih.gov/pubmed/32888493	Trans-ethnic and Ancestry-Specific Blood-Cell Genetics in 746,667 Individuals from 5 Global Populations.	Hemoglobin concentration	563,946 European ancestry individuals	NA	2q35	2	218472236	NR	USP37			ENSG00000135913			rs833083-A	rs833083	0	833083	intron_variant	0	0.569646	9e-31	30.0458		0.021658	[0.018-0.025] SD unit increase	Affymetrix, Illumina [50638016] (imputed)	N	hemoglobin measurement	http://www.ebi.ac.uk/efo/EFO_0004509	GCST90002310	Genome-wide genotyping array
2020-09-21	32888493	Chen MH	2020-09-01	Cell	www.ncbi.nlm.nih.gov/pubmed/32888493	Trans-ethnic and Ancestry-Specific Blood-Cell Genetics in 746,667 Individuals from 5 Global Populations.	Hemoglobin concentration	563,946 European ancestry individuals	NA	3p25.2	3	12337852	NR	PPARG			ENSG00000132170			rs35240997-G	rs35240997	0	35240997	intron_variant	0	0.215613	2e-37	36.699		0.028625	[0.024-0.033] SD unit decrease	Affymetrix, Illumina [50638016] (imputed)	N	hemoglobin measurement	http://www.ebi.ac.uk/efo/EFO_0004509	GCST90002310	Genome-wide genotyping array
2020-02-05	31666681	Zhao B	2019-10-30	Mol Psychiatry	www.ncbi.nlm.nih.gov/pubmed/31666681	Large-scale GWAS reveals genetic architecture of brain white matter microstructure and genetic overlap with cognitive and mental health traits (n = 17,706).	White matter microstructure (fractional anisotropy)	17,706 European ancestry individuals	NA	7p11.2	7	55044717	NR	EGFR			ENSG00000146648			rs11760406-?	rs11760406	0	11760406	intron_variant	0		4e-09	8.39794	(Posterior limb of internal capsule)			NR [8955960] (imputed)	N	white matter microstructure measurement	http://www.ebi.ac.uk/efo/EFO_0005674	GCST009539	Genome-wide genotyping array
2020-02-05	31666681	Zhao B	2019-10-30	Mol Psychiatry	www.ncbi.nlm.nih.gov/pubmed/31666681	Large-scale GWAS reveals genetic architecture of brain white matter microstructure and genetic overlap with cognitive and mental health traits (n = 17,706).	White matter microstructure (fractional anisotropy)	17,706 European ancestry individuals	NA	7p11.2	7	55067179	NR	EGFR			ENSG00000146648			rs723527-?	rs723527	0	723527	intron_variant	0		9e-09	8.04576	(Posterior limb of internal capsule)			NR [8955960] (imputed)	N	white matter microstructure measurement	http://www.ebi.ac.uk/efo/EFO_0005674	GCST009539	Genome-wide genotyping array
2020-02-05	31666681	Zhao B	2019-10-30	Mol Psychiatry	www.ncbi.nlm.nih.gov/pubmed/31666681	Large-scale GWAS reveals genetic architecture of brain white matter microstructure and genetic overlap with cognitive and mental health traits (n = 17,706).	White matter microstructure (fractional anisotropy)	17,706 European ancestry individuals	NA	5q14.2	5	83474739	NR	VCAN			ENSG00000038427			rs11746859-?	rs11746859	0	11746859	intron_variant	0		3e-08	7.52288	(Posterior thalamic radiation)			NR [8955960] (imputed)	N	white matter microstructure measurement	http://www.ebi.ac.uk/efo/EFO_0005674	GCST009539	Genome-wide genotyping array
2020-02-05	31666681	Zhao B	2019-10-30	Mol Psychiatry	www.ncbi.nlm.nih.gov/pubmed/31666681	Large-scale GWAS reveals genetic architecture of brain white matter microstructure and genetic overlap with cognitive and mental health traits (n = 17,706).	White matter microstructure (fractional anisotropy)	17,706 European ancestry individuals	NA	5q14.2	5	83475564	NR	VCAN			ENSG00000038427			rs994004-?	rs994004	0	994004	intron_variant	0		1e-10	10	(Posterior thalamic radiation)			NR [8955960] (imputed)	N	white matter microstructure measurement	http://www.ebi.ac.uk/efo/EFO_0005674	GCST009539	Genome-wide genotyping array
2020-02-05	31666681	Zhao B	2019-10-30	Mol Psychiatry	www.ncbi.nlm.nih.gov/pubmed/31666681	Large-scale GWAS reveals genetic architecture of brain white matter microstructure and genetic overlap with cognitive and mental health traits (n = 17,706).	White matter microstructure (fractional anisotropy)	17,706 European ancestry individuals	NA	5q14.2	5	83490730	NR	VCAN			ENSG00000038427			rs4558964-?	rs4558964	0	4558964	intron_variant	0		7e-10	9.1549	(Posterior thalamic radiation)			NR [8955960] (imputed)	N	white matter microstructure measurement	http://www.ebi.ac.uk/efo/EFO_0005674	GCST009539	Genome-wide genotyping array
2020-02-05	31666681	Zhao B	2019-10-30	Mol Psychiatry	www.ncbi.nlm.nih.gov/pubmed/31666681	Large-scale GWAS reveals genetic architecture of brain white matter microstructure and genetic overlap with cognitive and mental health traits (n = 17,706).	White matter microstructure (fractional anisotropy)	17,706 European ancestry individuals	NA	5q14.3	5	83544440	NR	VCAN, VCAN-AS1			ENSG00000038427, ENSG00000249835			rs309556-?	rs309556	0	309556	intron_variant	0		1e-15	15	(Posterior thalamic radiation)			NR [8955960] (imputed)	N	white matter microstructure measurement	http://www.ebi.ac.uk/efo/EFO_0005674	GCST009539	Genome-wide genotyping array
2020-02-05	31666681	Zhao B	2019-10-30	Mol Psychiatry	www.ncbi.nlm.nih.gov/pubmed/31666681	Large-scale GWAS reveals genetic architecture of brain white matter microstructure and genetic overlap with cognitive and mental health traits (n = 17,706).	White matter microstructure (fractional anisotropy)	17,706 European ancestry individuals	NA	5q14.3	5	83560700	NR	VCAN, VCAN-AS1			ENSG00000038427, ENSG00000249835			rs309587-?	rs309587	0	309587	intron_variant	0		4e-16	15.3979	(Posterior thalamic radiation)			NR [8955960] (imputed)	N	white matter microstructure measurement	http://www.ebi.ac.uk/efo/EFO_0005674	GCST009539	Genome-wide genotyping array
2020-02-05	31666681	Zhao B	2019-10-30	Mol Psychiatry	www.ncbi.nlm.nih.gov/pubmed/31666681	Large-scale GWAS reveals genetic architecture of brain white matter microstructure and genetic overlap with cognitive and mental health traits (n = 17,706).	White matter microstructure (fractional anisotropy)	17,706 European ancestry individuals	NA	5q14.3	5	83560894	NR	VCAN-AS1, VCAN			ENSG00000249835, ENSG00000038427			rs3931702-?	rs3931702	0	3931702	intron_variant	0		4e-09	8.39794	(Posterior thalamic radiation)			NR [8955960] (imputed)	N	white matter microstructure measurement	http://www.ebi.ac.uk/efo/EFO_0005674	GCST009539	Genome-wide genotyping array
2020-02-05	31666681	Zhao B	2019-10-30	Mol Psychiatry	www.ncbi.nlm.nih.gov/pubmed/31666681	Large-scale GWAS reveals genetic architecture of brain white matter microstructure and genetic overlap with cognitive and mental health traits (n = 17,706).	White matter microstructure (fractional anisotropy)	17,706 European ancestry individuals	NA	5q14.3	5	83564206	NR	VCAN-AS1, VCAN			ENSG00000249835, ENSG00000038427			rs10052710-?	rs10052710	0	10052710	intron_variant	0		5e-28	27.301	(Posterior thalamic radiation)			NR [8955960] (imputed)	N	white matter microstructure measurement	http://www.ebi.ac.uk/efo/EFO_0005674	GCST009539	Genome-wide genotyping array
2020-02-05	31666681	Zhao B	2019-10-30	Mol Psychiatry	www.ncbi.nlm.nih.gov/pubmed/31666681	Large-scale GWAS reveals genetic architecture of brain white matter microstructure and genetic overlap with cognitive and mental health traits (n = 17,706).	White matter microstructure (fractional anisotropy)	17,706 European ancestry individuals	NA	5q14.3	5	83570257	NR	VCAN-AS1, VCAN			ENSG00000249835, ENSG00000038427			rs17284524-?	rs17284524	0	17284524	intron_variant	0		1e-17	17	(Posterior thalamic radiation)			NR [8955960] (imputed)	N	white matter microstructure measurement	http://www.ebi.ac.uk/efo/EFO_0005674	GCST009539	Genome-wide genotyping array
2020-02-05	31666681	Zhao B	2019-10-30	Mol Psychiatry	www.ncbi.nlm.nih.gov/pubmed/31666681	Large-scale GWAS reveals genetic architecture of brain white matter microstructure and genetic overlap with cognitive and mental health traits (n = 17,706).	White matter microstructure (fractional anisotropy)	17,706 European ancestry individuals	NA	5q14.3	5	83574392	NR	VCAN, VCAN-AS1			ENSG00000038427, ENSG00000249835			rs13164259-?	rs13164259	0	13164259	intron_variant	0		6e-13	12.2218	(Posterior thalamic radiation)			NR [8955960] (imputed)	N	white matter microstructure measurement	http://www.ebi.ac.uk/efo/EFO_0005674	GCST009539	Genome-wide genotyping array
2021-05-27	33109212	Chang H	2020-10-28	BMC Med	www.ncbi.nlm.nih.gov/pubmed/33109212	Genetic architecture of cardiometabolic risks in people living with HIV.	HDL cholesterol levels in HIV infection	3,095 European ancestry individuals, 3,189 African American individuals	NA	7q21.11	7	82589141	CACNA2D1, PCLO	NA - MTHFD2P5		ENSG00000213530			707	rs10486973-?	rs10486973	0	10486973	intergenic_variant	1		4e-06	5.39794	(EA)	0.131285	[0.076-0.187] unit increase	Illumina [13620258] (imputed)	N	high density lipoprotein cholesterol measurement	http://www.ebi.ac.uk/efo/EFO_0004612	GCST011743	Genome-wide genotyping array
2021-05-27	33109212	Chang H	2020-10-28	BMC Med	www.ncbi.nlm.nih.gov/pubmed/33109212	Genetic architecture of cardiometabolic risks in people living with HIV.	HDL cholesterol levels in HIV infection	3,095 European ancestry individuals, 3,189 African American individuals	NA	6p21.1	6	42560164	TRERF1, UBR2	NA - UBR2		ENSG00000024048			3865	rs9394908-?	rs9394908	0	9394908	intergenic_variant	1		9e-07	6.04576	(African American)	0.118978	[0.072-0.166] unit increase	Illumina [13620258] (imputed)	N	high density lipoprotein cholesterol measurement	http://www.ebi.ac.uk/efo/EFO_0004612	GCST011743	Genome-wide genotyping array
2021-05-27	33109212	Chang H	2020-10-28	BMC Med	www.ncbi.nlm.nih.gov/pubmed/33109212	Genetic architecture of cardiometabolic risks in people living with HIV.	HDL cholesterol levels in HIV infection	3,095 European ancestry individuals, 3,189 African American individuals	NA	6p21.1	6	42560164	TRERF1, UBR2	NA - UBR2		ENSG00000024048			3865	rs9394908-?	rs9394908	0	9394908	intergenic_variant	1		9e-07	6.04576	(African American)	0.118978	[0.072-0.166] unit increase	Illumina [13620258] (imputed)	N	high density lipoprotein cholesterol measurement	http://www.ebi.ac.uk/efo/EFO_0004612	GCST011743	Genome-wide genotyping array
2021-05-27	33109212	Chang H	2020-10-28	BMC Med	www.ncbi.nlm.nih.gov/pubmed/33109212	Genetic architecture of cardiometabolic risks in people living with HIV.	HDL cholesterol levels in HIV infection	3,095 European ancestry individuals, 3,189 African American individuals	NA	6p21.1	6	42675358	UBR2	UBR2			ENSG00000024048			rs6905989-?	rs6905989	0	6905989	intron_variant	0		2e-06	5.69897	(African American)	0.126219	[0.074-0.179] unit increase	Illumina [13620258] (imputed)	N	high density lipoprotein cholesterol measurement	http://www.ebi.ac.uk/efo/EFO_0004612	GCST011743	Genome-wide genotyping array
2021-05-27	33109212	Chang H	2020-10-28	BMC Med	www.ncbi.nlm.nih.gov/pubmed/33109212	Genetic architecture of cardiometabolic risks in people living with HIV.	HDL cholesterol levels in HIV infection	3,095 European ancestry individuals, 3,189 African American individuals	NA	9p22.2	9	18027288	SH3GL2, ADAMTSL1	ADAMTSL1			ENSG00000178031			rs7033195-?	rs7033195	0	7033195	intron_variant	0		1e-07	7	(African American)	0.131482	[0.083-0.18] unit decrease	Illumina [13620258] (imputed)	N	high density lipoprotein cholesterol measurement	http://www.ebi.ac.uk/efo/EFO_0004612	GCST011743	Genome-wide genotyping array
2021-02-09	32678081	Timmers PRHJ	2020-07-16	Nat Commun	www.ncbi.nlm.nih.gov/pubmed/32678081	Multivariate genomic scan implicates novel loci and haem metabolism in human ageing.	Aging traits (healthspan, parental lifespan or longevity) (multivariate analysis)	at least 837,415 European ancestry individuals	NA	1p13.3	1	109279175	CELSR2, PSRC1	CELSR2 - PSRC1	ENSG00000143126	ENSG00000134222		3424	381	rs4970836-G	rs4970836	0	4970836	intergenic_variant	1	0.2367	3e-08	7.52288				NR [7320282]	N	longevity, healthspan, parental longevity	http://www.ebi.ac.uk/efo/EFO_0004300, http://www.ebi.ac.uk/efo/EFO_0009762, http://www.ebi.ac.uk/efo/EFO_0007796	GCST011100	Genome-wide genotyping array
2021-02-09	32678081	Timmers PRHJ	2020-07-16	Nat Commun	www.ncbi.nlm.nih.gov/pubmed/32678081	Multivariate genomic scan implicates novel loci and haem metabolism in human ageing.	Aging traits (healthspan, parental lifespan or longevity) (multivariate analysis)	at least 837,415 European ancestry individuals	NA	4p16.3	4	3087837	HTT	HTT			ENSG00000197386			rs61348208-T	rs61348208	0	61348208	intron_variant	0	0.3967	3e-08	7.52288				NR [7320282]	N	longevity, healthspan, parental longevity	http://www.ebi.ac.uk/efo/EFO_0004300, http://www.ebi.ac.uk/efo/EFO_0009762, http://www.ebi.ac.uk/efo/EFO_0007796	GCST011100	Genome-wide genotyping array
2021-02-09	32678081	Timmers PRHJ	2020-07-16	Nat Commun	www.ncbi.nlm.nih.gov/pubmed/32678081	Multivariate genomic scan implicates novel loci and haem metabolism in human ageing.	Aging traits (healthspan, parental lifespan or longevity) (multivariate analysis)	at least 837,415 European ancestry individuals	NA	10q25.2	10	112995025	TCF7L2	TCF7L2			ENSG00000148737			rs35198068-T	rs35198068	0	35198068	intron_variant	0	0.71	4e-28	27.3979				NR [7320282]	N	longevity, healthspan, parental longevity	http://www.ebi.ac.uk/efo/EFO_0004300, http://www.ebi.ac.uk/efo/EFO_0009762, http://www.ebi.ac.uk/efo/EFO_0007796	GCST011100	Genome-wide genotyping array
2021-02-09	32678081	Timmers PRHJ	2020-07-16	Nat Commun	www.ncbi.nlm.nih.gov/pubmed/32678081	Multivariate genomic scan implicates novel loci and haem metabolism in human ageing.	Aging traits (healthspan, parental lifespan or longevity) (multivariate analysis)	at least 837,415 European ancestry individuals	NA	12q24.12	12	111494996	ATXN2	ATXN2			ENSG00000204842			rs7137828-T	rs7137828	0	7137828	intron_variant	0	0.5167	5e-12	11.301				NR [7320282]	N	longevity, healthspan, parental longevity	http://www.ebi.ac.uk/efo/EFO_0004300, http://www.ebi.ac.uk/efo/EFO_0009762, http://www.ebi.ac.uk/efo/EFO_0007796	GCST011100	Genome-wide genotyping array
2021-05-27	33109212	Chang H	2020-10-28	BMC Med	www.ncbi.nlm.nih.gov/pubmed/33109212	Genetic architecture of cardiometabolic risks in people living with HIV.	HDL cholesterol levels in HIV infection	3,095 European ancestry individuals, 3,189 African American individuals	NA	16q21	16	58663987	CNOT1, SLC38A7	CNOT1 - SLC38A7	ENSG00000125107	ENSG00000103042		34102	1122	rs6499965-?	rs6499965	0	6499965	intergenic_variant	1		5e-06	5.30103	(African American)	0.140913	[0.08-0.201] unit decrease	Illumina [13620258] (imputed)	N	high density lipoprotein cholesterol measurement	http://www.ebi.ac.uk/efo/EFO_0004612	GCST011743	Genome-wide genotyping array
2021-05-27	33109212	Chang H	2020-10-28	BMC Med	www.ncbi.nlm.nih.gov/pubmed/33109212	Genetic architecture of cardiometabolic risks in people living with HIV.	HDL cholesterol levels in HIV infection	3,095 European ancestry individuals, 3,189 African American individuals	NA				PPARG							chr3:12418612-?	chr3:12418612	0			1		1e-05	5	(EA, female)	0.357271	[0.2-0.51] unit increase	Illumina [13620258] (imputed)	N	high density lipoprotein cholesterol measurement	http://www.ebi.ac.uk/efo/EFO_0004612	GCST011743	Genome-wide genotyping array
2021-05-27	33109212	Chang H	2020-10-28	BMC Med	www.ncbi.nlm.nih.gov/pubmed/33109212	Genetic architecture of cardiometabolic risks in people living with HIV.	HDL cholesterol levels in HIV infection	3,095 European ancestry individuals, 3,189 African American individuals	NA				SSBP2, ATG10							chr5:81056737-?	chr5:81056737	0			1		5e-06	5.30103	(African American, female)	0.316641	[0.18-0.45] unit decrease	Illumina [13620258] (imputed)	N	high density lipoprotein cholesterol measurement	http://www.ebi.ac.uk/efo/EFO_0004612	GCST011743	Genome-wide genotyping array
2021-05-27	33109212	Chang H	2020-10-28	BMC Med	www.ncbi.nlm.nih.gov/pubmed/33109212	Genetic architecture of cardiometabolic risks in people living with HIV.	HDL cholesterol levels in HIV infection	3,095 European ancestry individuals, 3,189 African American individuals	NA				MSR1, FGF20							chr8:16075400-?	chr8:16075400	0			1		1e-06	6	(African American, female)	0.84058	[0.5-1.18] unit decrease	Illumina [13620258] (imputed)	N	high density lipoprotein cholesterol measurement	http://www.ebi.ac.uk/efo/EFO_0004612	GCST011743	Genome-wide genotyping array
2021-02-18	33287642	Said MA	2020-12-08	J Am Heart Assoc	www.ncbi.nlm.nih.gov/pubmed/33287642	Associations of Observational and Genetically Determined Caffeine Intake With Coronary Artery Disease and Diabetes Mellitus.	Caffeine consumption from coffee or tea	362,316 European ancestry individuals	NA	11p11.2	11	47929801	PTPRJ	NUP160 - PTPRJ	ENSG00000030066	ENSG00000149177		81246	50757	rs1228024-C	rs1228024	0	1228024	intergenic_variant	1	0.340021	1e-08	8		0.013965	[0.0092-0.0188] unit increase	Affymetrix [19400838] (imputed)	N	coffee consumption measurement, tea consumption measurement	http://www.ebi.ac.uk/efo/EFO_0006781, http://www.ebi.ac.uk/efo/EFO_0010091	GCST011126	Genome-wide genotyping array
2021-02-18	33287642	Said MA	2020-12-08	J Am Heart Assoc	www.ncbi.nlm.nih.gov/pubmed/33287642	Associations of Observational and Genetically Determined Caffeine Intake With Coronary Artery Disease and Diabetes Mellitus.	Caffeine consumption from coffee or tea	362,316 European ancestry individuals	NA	12q24.12	12	111582989	ATXN2	ATXN2			ENSG00000204842			rs376877108-GTT	rs376877108	0	376877108	intron_variant	0	0.201051	9e-10	9.04576		0.01783	[0.012-0.024] unit increase	Affymetrix [19400838] (imputed)	N	coffee consumption measurement, tea consumption measurement	http://www.ebi.ac.uk/efo/EFO_0006781, http://www.ebi.ac.uk/efo/EFO_0010091	GCST011126	Genome-wide genotyping array
2020-09-18	32888494	Vuckovic D	2020-09-01	Cell	www.ncbi.nlm.nih.gov/pubmed/32888494	The Polygenic and Monogenic Basis of Blood Traits and Diseases.	Eosinophil percentage of white cells	408,112 British individuals	NA	3q13.33	3	122062842	CD86	CD86			ENSG00000114013			rs2715275-G	rs2715275	0	2715275	intron_variant	0	0.201986	7e-15	14.1549		0.0214149	[0.016-0.027] unit increase	Affymetrix [93095623] (imputed)	N	eosinophil percentage of leukocytes	http://www.ebi.ac.uk/efo/EFO_0007991	GCST90002382	Genome-wide genotyping array
2020-02-05	31666681	Zhao B	2019-10-30	Mol Psychiatry	www.ncbi.nlm.nih.gov/pubmed/31666681	Large-scale GWAS reveals genetic architecture of brain white matter microstructure and genetic overlap with cognitive and mental health traits (n = 17,706).	White matter microstructure (radial diusivities)	17,706 European ancestry individuals	NA	5q14.2	5	83428990	NR	FTH1P9 - VCAN	ENSG00000251395	ENSG00000038427		1960	42628	rs6883712-?	rs6883712	0	6883712	regulatory_region_variant	1		5e-12	11.301	(Sagittal stratum)			NR [8955960] (imputed)	N	white matter microstructure measurement	http://www.ebi.ac.uk/efo/EFO_0005674	GCST009540	Genome-wide genotyping array
2020-02-05	31666681	Zhao B	2019-10-30	Mol Psychiatry	www.ncbi.nlm.nih.gov/pubmed/31666681	Large-scale GWAS reveals genetic architecture of brain white matter microstructure and genetic overlap with cognitive and mental health traits (n = 17,706).	White matter microstructure (radial diusivities)	17,706 European ancestry individuals	NA	5q14.2	5	83458830	NR	FTH1P9 - VCAN	ENSG00000251395	ENSG00000038427		31800	12788	rs10044001-?	rs10044001	0	10044001	intergenic_variant	1		2e-08	7.69897	(Sagittal stratum)			NR [8955960] (imputed)	N	white matter microstructure measurement	http://www.ebi.ac.uk/efo/EFO_0005674	GCST009540	Genome-wide genotyping array
2020-02-05	31666681	Zhao B	2019-10-30	Mol Psychiatry	www.ncbi.nlm.nih.gov/pubmed/31666681	Large-scale GWAS reveals genetic architecture of brain white matter microstructure and genetic overlap with cognitive and mental health traits (n = 17,706).	White matter microstructure (radial diusivities)	17,706 European ancestry individuals	NA	5q14.2	5	83474739	NR	VCAN			ENSG00000038427			rs11746859-?	rs11746859	0	11746859	intron_variant	0		2e-08	7.69897	(Sagittal stratum)			NR [8955960] (imputed)	N	white matter microstructure measurement	http://www.ebi.ac.uk/efo/EFO_0005674	GCST009540	Genome-wide genotyping array
2020-02-05	31666681	Zhao B	2019-10-30	Mol Psychiatry	www.ncbi.nlm.nih.gov/pubmed/31666681	Large-scale GWAS reveals genetic architecture of brain white matter microstructure and genetic overlap with cognitive and mental health traits (n = 17,706).	White matter microstructure (radial diusivities)	17,706 European ancestry individuals	NA	5q14.2	5	83475564	NR	VCAN			ENSG00000038427			rs994004-?	rs994004	0	994004	intron_variant	0		4e-18	17.3979	(Sagittal stratum)			NR [8955960] (imputed)	N	white matter microstructure measurement	http://www.ebi.ac.uk/efo/EFO_0005674	GCST009540	Genome-wide genotyping array
2020-02-05	31666681	Zhao B	2019-10-30	Mol Psychiatry	www.ncbi.nlm.nih.gov/pubmed/31666681	Large-scale GWAS reveals genetic architecture of brain white matter microstructure and genetic overlap with cognitive and mental health traits (n = 17,706).	White matter microstructure (radial diusivities)	17,706 European ancestry individuals	NA	5q14.2	5	83480482	NR	VCAN			ENSG00000038427			rs6867396-?	rs6867396	0	6867396	intron_variant	0		2e-10	9.69897	(Sagittal stratum)			NR [8955960] (imputed)	N	white matter microstructure measurement	http://www.ebi.ac.uk/efo/EFO_0005674	GCST009540	Genome-wide genotyping array
2020-02-05	31666681	Zhao B	2019-10-30	Mol Psychiatry	www.ncbi.nlm.nih.gov/pubmed/31666681	Large-scale GWAS reveals genetic architecture of brain white matter microstructure and genetic overlap with cognitive and mental health traits (n = 17,706).	White matter microstructure (radial diusivities)	17,706 European ancestry individuals	NA	5q14.2	5	83490730	NR	VCAN			ENSG00000038427			rs4558964-?	rs4558964	0	4558964	intron_variant	0		2e-10	9.69897	(Sagittal stratum)			NR [8955960] (imputed)	N	white matter microstructure measurement	http://www.ebi.ac.uk/efo/EFO_0005674	GCST009540	Genome-wide genotyping array
2021-02-11	32652002	Dauber A	2020-07-11	J Clin Endocrinol Metab	www.ncbi.nlm.nih.gov/pubmed/32652002	A Genomewide Pharmacogenetic Study of Growth Hormone Responsiveness.	First year height change in growth hormone-treated short stature	504 European ancestry individuals, 88 individuals	113 Brazilian individuals	1q42.3	1	235368136	TBCE	TBCE, TBCE, TBCE			ENSG00000284770, ENSG00000285053, ENSG00000282984			rs1977748-T	rs1977748	0	1977748	intron_variant	0	0.411	2e-06	5.69897		0.254	[0.15-0.36] unit decrease	Illumina [~ 2000000] (imputed)	N	response to growth hormone, height growth measurement	http://www.ebi.ac.uk/efo/EFO_0010969, http://www.ebi.ac.uk/efo/EFO_0005201	GCST011107	Genome-wide genotyping array
2020-10-07	32606422	Wu Y	2020-06-30	Transl Psychiatry	www.ncbi.nlm.nih.gov/pubmed/32606422	Multi-trait analysis for genome-wide association study of five psychiatric disorders.	Depressive symptoms (MTAG)	955,012 individuals	NA	9q22.31	9	93568217	NR	FAM120A - PHF2	ENSG00000048828	ENSG00000197724		2105	8367	rs6479494-?	rs6479494	0	6479494	intergenic_variant	1		2e-08	7.69897				NR [520857]	N	depressive symptom measurement	http://www.ebi.ac.uk/efo/EFO_0007006	GCST010642	Genome-wide genotyping array
2020-09-14	32451486	Zhou H	2020-05-25	Nat Neurosci	www.ncbi.nlm.nih.gov/pubmed/32451486	Genome-wide meta-analysis of problematic alcohol use in 435,563 individuals yields insights into biology and relationships with other traits.	Problematic alcohol use (MTAG)	972,915 European ancestry individuals	NA	2p21	2	44071636	NR	LRPPRC - RNU6-566P	ENSG00000138095	ENSG00000252599		75410	83153	rs75199129-T	rs75199129	0	75199129	intergenic_variant	1	0.039	2e-09	8.69897		0.0327517	[0.022-0.043] unit decrease	Affymetrix [10613246] (imputed)	N	alcohol use disorder measurement, alcohol consumption measurement	http://www.ebi.ac.uk/efo/EFO_0009458, http://www.ebi.ac.uk/efo/EFO_0007878	GCST010544	Genome-wide genotyping array
2020-10-07	32606422	Wu Y	2020-06-30	Transl Psychiatry	www.ncbi.nlm.nih.gov/pubmed/32606422	Multi-trait analysis for genome-wide association study of five psychiatric disorders.	Bipolar disorder (MTAG)	65,682 individuals	NA	7q34	7	140967165	NR	BRAF - CCT4P1	ENSG00000157764	ENSG00000242703		42236	30787	rs13236223-?	rs13236223	0	13236223	regulatory_region_variant	1		2e-09	8.69897				NR [520857]	N	bipolar disorder	http://www.ebi.ac.uk/efo/EFO_0000289	GCST010641	Genome-wide genotyping array
2020-10-07	32606422	Wu Y	2020-06-30	Transl Psychiatry	www.ncbi.nlm.nih.gov/pubmed/32606422	Multi-trait analysis for genome-wide association study of five psychiatric disorders.	Bipolar disorder (MTAG)	65,682 individuals	NA	10q25.2	10	110175792	NR	SNRPGP12 - MXI1	ENSG00000226734	ENSG00000119950		36366	31813	rs72830427-?	rs72830427	0	72830427	intergenic_variant	1		3e-08	7.52288				NR [520857]	N	bipolar disorder	http://www.ebi.ac.uk/efo/EFO_0000289	GCST010641	Genome-wide genotyping array
2020-07-24	32439900	Ntalla I	2020-05-21	Nat Commun	www.ncbi.nlm.nih.gov/pubmed/32439900	Multi-ancestry GWAS of the electrocardiographic PR interval identifies 202 loci underlying cardiac conduction.	PR interval	271,570 European ancestry individuals, 8,173 African American individuals, 12,823 Hispanic/Latino individuals	NA	16q21	16	58550868	CNOT1	CNOT1			ENSG00000125107			rs7199856-G	rs7199856	0	7199856	intron_variant	0	0.26	9e-15	14.0458		0.56	[0.42-0.7] ms increase	Affymetrix, Illumina [at least 167995] (imputed)	N	PR interval	http://www.ebi.ac.uk/efo/EFO_0004462	GCST010321	Genome-wide genotyping array
2020-07-24	32439900	Ntalla I	2020-05-21	Nat Commun	www.ncbi.nlm.nih.gov/pubmed/32439900	Multi-ancestry GWAS of the electrocardiographic PR interval identifies 202 loci underlying cardiac conduction.	PR interval	271,570 European ancestry individuals, 8,173 African American individuals, 12,823 Hispanic/Latino individuals	NA	18q12.1	18	34819295	DTNA	DTNA			ENSG00000134769			rs1786595-C	rs1786595	0	1786595	intron_variant	0	0.74	7e-11	10.1549		0.47	[0.33-0.61] ms increase	Affymetrix, Illumina [at least 167995] (imputed)	N	PR interval	http://www.ebi.ac.uk/efo/EFO_0004462	GCST010321	Genome-wide genotyping array
2020-07-24	32439900	Ntalla I	2020-05-21	Nat Commun	www.ncbi.nlm.nih.gov/pubmed/32439900	Multi-ancestry GWAS of the electrocardiographic PR interval identifies 202 loci underlying cardiac conduction.	PR interval	271,570 European ancestry individuals, 8,173 African American individuals, 12,823 Hispanic/Latino individuals	NA	18q21.32	18	59471725	CCBE1	CCBE1			ENSG00000183287			rs12961264-C	rs12961264	0	12961264	intron_variant	0	0.23	1e-11	11		0.51	[0.35-0.67] ms increase	Affymetrix, Illumina [at least 167995] (imputed)	N	PR interval	http://www.ebi.ac.uk/efo/EFO_0004462	GCST010321	Genome-wide genotyping array
2020-07-24	32439900	Ntalla I	2020-05-21	Nat Commun	www.ncbi.nlm.nih.gov/pubmed/32439900	Multi-ancestry GWAS of the electrocardiographic PR interval identifies 202 loci underlying cardiac conduction.	PR interval	271,570 European ancestry individuals, 8,173 African American individuals, 12,823 Hispanic/Latino individuals	NA	10q26.13	10	121589148	FGFR2	FGFR2			ENSG00000066468			rs2912774-T	rs2912774	0	2912774	intron_variant	0	0.42	1e-13	13		0.48	[0.34-0.62] ms increase	Affymetrix, Illumina [at least 167995] (imputed)	N	PR interval	http://www.ebi.ac.uk/efo/EFO_0004462	GCST010321	Genome-wide genotyping array
2020-07-24	32439900	Ntalla I	2020-05-21	Nat Commun	www.ncbi.nlm.nih.gov/pubmed/32439900	Multi-ancestry GWAS of the electrocardiographic PR interval identifies 202 loci underlying cardiac conduction.	PR interval	271,570 European ancestry individuals, 8,173 African American individuals, 12,823 Hispanic/Latino individuals	NA	12q12	12	45815737	ARID2	ARID2			ENSG00000189079			rs76611452-T	rs76611452	0	76611452	intron_variant	0	0.04	2e-10	9.69897		1.19	[0.82-1.56] ms increase	Affymetrix, Illumina [at least 167995] (imputed)	N	PR interval	http://www.ebi.ac.uk/efo/EFO_0004462	GCST010321	Genome-wide genotyping array
2020-07-24	32439900	Ntalla I	2020-05-21	Nat Commun	www.ncbi.nlm.nih.gov/pubmed/32439900	Multi-ancestry GWAS of the electrocardiographic PR interval identifies 202 loci underlying cardiac conduction.	PR interval	271,570 European ancestry individuals, 8,173 African American individuals, 12,823 Hispanic/Latino individuals	NA	12q23.3	12	104110028	HCFC2	HCFC2 - NFYB	ENSG00000111727	ENSG00000120837		3504	7058	rs2629745-A	rs2629745	0	2629745	regulatory_region_variant	1	0.88	2e-12	11.699		0.69	[0.49-0.89] ms increase	Affymetrix, Illumina [at least 167995] (imputed)	N	PR interval	http://www.ebi.ac.uk/efo/EFO_0004462	GCST010321	Genome-wide genotyping array
2020-07-24	32439900	Ntalla I	2020-05-21	Nat Commun	www.ncbi.nlm.nih.gov/pubmed/32439900	Multi-ancestry GWAS of the electrocardiographic PR interval identifies 202 loci underlying cardiac conduction.	PR interval	271,570 European ancestry individuals, 8,173 African American individuals, 12,823 Hispanic/Latino individuals	NA	13q13.3	13	38687014	FREM2	LINC00366 - FREM2	ENSG00000229437	ENSG00000150893		64343	63	rs9634754-G	rs9634754	0	9634754	regulatory_region_variant	1	0.69	4e-09	8.39794		0.41	[0.27-0.55] ms increase	Affymetrix, Illumina [at least 167995] (imputed)	N	PR interval	http://www.ebi.ac.uk/efo/EFO_0004462	GCST010321	Genome-wide genotyping array
2020-07-24	32439900	Ntalla I	2020-05-21	Nat Commun	www.ncbi.nlm.nih.gov/pubmed/32439900	Multi-ancestry GWAS of the electrocardiographic PR interval identifies 202 loci underlying cardiac conduction.	PR interval	271,570 European ancestry individuals, 8,173 African American individuals, 12,823 Hispanic/Latino individuals	NA	14q23.2	14	63990920	SYNE2	SYNE2			ENSG00000054654			rs1255908-T	rs1255908	0	1255908	intron_variant	0	0.69	6e-14	13.2218		0.52	[0.38-0.66] ms increase	Affymetrix, Illumina [at least 167995] (imputed)	N	PR interval	http://www.ebi.ac.uk/efo/EFO_0004462	GCST010321	Genome-wide genotyping array
2020-09-18	32888494	Vuckovic D	2020-09-01	Cell	www.ncbi.nlm.nih.gov/pubmed/32888494	The Polygenic and Monogenic Basis of Blood Traits and Diseases.	Eosinophil percentage of white cells	408,112 British individuals	NA	6p21.1	6	42229969	TRERF1	TRERF1			ENSG00000124496			rs61612642-T	rs61612642	0	61612642	intron_variant	0	0.164581	1e-35	35		0.0373186	[0.031-0.043] unit increase	Affymetrix [93095623] (imputed)	N	eosinophil percentage of leukocytes	http://www.ebi.ac.uk/efo/EFO_0007991	GCST90002382	Genome-wide genotyping array
2020-09-18	32888494	Vuckovic D	2020-09-01	Cell	www.ncbi.nlm.nih.gov/pubmed/32888494	The Polygenic and Monogenic Basis of Blood Traits and Diseases.	Eosinophil percentage of white cells	408,112 British individuals	NA	6p21.1	6	42318077	TRERF1	TRERF1			ENSG00000124496			rs4714599-C	rs4714599	0	4714599	intron_variant	0	0.31057	2e-26	25.699		0.0257425	[0.021-0.03] unit increase	Affymetrix [93095623] (imputed)	N	eosinophil percentage of leukocytes	http://www.ebi.ac.uk/efo/EFO_0007991	GCST90002382	Genome-wide genotyping array
2020-09-18	32888494	Vuckovic D	2020-09-01	Cell	www.ncbi.nlm.nih.gov/pubmed/32888494	The Polygenic and Monogenic Basis of Blood Traits and Diseases.	Eosinophil percentage of white cells	408,112 British individuals	NA	6p21.1	6	42533133		TRERF1 - UBR2	ENSG00000124496	ENSG00000024048		81082	30896	rs11758377-A	rs11758377	0	11758377	regulatory_region_variant	1	0.20617	9e-24	23.0458		0.027469	[0.022-0.033] unit decrease	Affymetrix [93095623] (imputed)	N	eosinophil percentage of leukocytes	http://www.ebi.ac.uk/efo/EFO_0007991	GCST90002382	Genome-wide genotyping array
2020-09-18	32888494	Vuckovic D	2020-09-01	Cell	www.ncbi.nlm.nih.gov/pubmed/32888494	The Polygenic and Monogenic Basis of Blood Traits and Diseases.	Eosinophil percentage of white cells	408,112 British individuals	NA	6p21.1	6	42533133		TRERF1 - UBR2	ENSG00000124496	ENSG00000024048		81082	30896	rs11758377-A	rs11758377	0	11758377	regulatory_region_variant	1	0.20617	9e-24	23.0458		0.027469	[0.022-0.033] unit decrease	Affymetrix [93095623] (imputed)	N	eosinophil percentage of leukocytes	http://www.ebi.ac.uk/efo/EFO_0007991	GCST90002382	Genome-wide genotyping array
2020-09-18	32888494	Vuckovic D	2020-09-01	Cell	www.ncbi.nlm.nih.gov/pubmed/32888494	The Polygenic and Monogenic Basis of Blood Traits and Diseases.	Eosinophil percentage of white cells	408,112 British individuals	NA	6q14.3	6	87239682	ZNF292	ZNF292			ENSG00000188994			rs372518971-T	rs372518971	0	372518971	intron_variant	0	0.462502	3e-24	23.5229		0.0232251	[0.019-0.028] unit increase	Affymetrix [93095623] (imputed)	N	eosinophil percentage of leukocytes	http://www.ebi.ac.uk/efo/EFO_0007991	GCST90002382	Genome-wide genotyping array
2020-09-14	32451486	Zhou H	2020-05-25	Nat Neurosci	www.ncbi.nlm.nih.gov/pubmed/32451486	Genome-wide meta-analysis of problematic alcohol use in 435,563 individuals yields insights into biology and relationships with other traits.	Problematic alcohol use (MTAG)	972,915 European ancestry individuals	NA	12q13.13	12	51487941	NR	SLC4A8			ENSG00000050438			rs10783446-C	rs10783446	0	10783446	intron_variant	0	0.5338	6e-12	11.2218		0.0141492	[0.01-0.018] unit decrease	Affymetrix [10613246] (imputed)	N	alcohol use disorder measurement, alcohol consumption measurement	http://www.ebi.ac.uk/efo/EFO_0009458, http://www.ebi.ac.uk/efo/EFO_0007878	GCST010544	Genome-wide genotyping array
2020-09-14	32451486	Zhou H	2020-05-25	Nat Neurosci	www.ncbi.nlm.nih.gov/pubmed/32451486	Genome-wide meta-analysis of problematic alcohol use in 435,563 individuals yields insights into biology and relationships with other traits.	Problematic alcohol use (MTAG)	972,915 European ancestry individuals	NA	17q11.2	17	31381137	NR	NF1			ENSG00000196712			rs8067440-A	rs8067440	0	8067440	intron_variant	0	0.6193	2e-08	7.69897		0.0117736	[0.0076-0.0159] unit increase	Affymetrix [10613246] (imputed)	N	alcohol use disorder measurement, alcohol consumption measurement	http://www.ebi.ac.uk/efo/EFO_0009458, http://www.ebi.ac.uk/efo/EFO_0007878	GCST010544	Genome-wide genotyping array
2020-10-02	32917775	Yaghootkar H	2020-09-11	Diabetes	www.ncbi.nlm.nih.gov/pubmed/32917775	Genetic Studies of Leptin Concentrations Implicate Leptin in the Regulation of Early Adiposity.	circulating leptin levels	49,909 European ancestry individuals		7q31.33	7	127375029	ZNF800	ZNF800			ENSG00000048405			rs62621812-A	rs62621812	0	62621812	missense_variant	0	0.031	8e-08	7.09691		0.098	[0.063-0.133] unit decrease	Illumina [204641]	N	leptin measurement	http://www.ebi.ac.uk/efo/EFO_0005000	GCST90007310	Exome genotyping array [Illumina HumanExome BeadChip]
2020-10-02	32917775	Yaghootkar H	2020-09-11	Diabetes	www.ncbi.nlm.nih.gov/pubmed/32917775	Genetic Studies of Leptin Concentrations Implicate Leptin in the Regulation of Early Adiposity.	circulating leptin levels	56,802 European ancestry, African American or Afro-Caribbean, East Asian ancestry, Hispanic or Latin American individuals		7q31.33	7	127375029	ZNF800	ZNF800			ENSG00000048405			rs62621812-A	rs62621812	0	62621812	missense_variant	0	0.028	8e-08	7.09691		0.097	[0.062-0.132] unit decrease	Illumina [232255]	N	leptin measurement	http://www.ebi.ac.uk/efo/EFO_0005000	GCST90007307	Exome genotyping array [Illumina HumanExome BeadChip]
2020-04-17	31669095	Zhu Z	2019-10-24	J Allergy Clin Immunol	www.ncbi.nlm.nih.gov/pubmed/31669095	Shared Genetic and Experimental Links between Obesity-Related Traits and Asthma Subtypes in UK Biobank.	Waist-to-hip ratio adjusted for BMI	457,690 European ancestry individuals	NA	14q32.11	14	90911451	NR	RPS6KA5			ENSG00000100784			rs28675386-?	rs28675386	0	28675386	non_coding_transcript_exon_variant	0	NR	1e-08	8				Affymetrix [~ 8270000] (imputed)	N	BMI-adjusted waist-hip ratio	http://www.ebi.ac.uk/efo/EFO_0007788	GCST009858	Genome-wide genotyping array
2020-04-17	31669095	Zhu Z	2019-10-24	J Allergy Clin Immunol	www.ncbi.nlm.nih.gov/pubmed/31669095	Shared Genetic and Experimental Links between Obesity-Related Traits and Asthma Subtypes in UK Biobank.	Waist-to-hip ratio adjusted for BMI	457,690 European ancestry individuals	NA	14q32.11	14	90847468	NR	LINC02321 - RPS6KA5	ENSG00000258884	ENSG00000100784		19269	393	rs1286290-?	rs1286290	0	1286290	intergenic_variant	1	NR	2e-08	7.69897				Affymetrix [~ 8270000] (imputed)	N	BMI-adjusted waist-hip ratio	http://www.ebi.ac.uk/efo/EFO_0007788	GCST009858	Genome-wide genotyping array
2020-12-10	32298765	Anstee QM	2020-04-13	J Hepatol	www.ncbi.nlm.nih.gov/pubmed/32298765	Genome-wide association study of non-alcoholic fatty liver and steatohepatitis in a histologically-characterised cohort.	Nonalcoholic steatohepatitis	836 European ancestry cases, 17,781 European ancestry controls	NA	1p31.3	1	65428477	LEPR	LEPROT, LEPR			ENSG00000213625, ENSG00000116678			rs12077210-?	rs12077210	0	12077210	intron_variant	0	NR	4e-09	8.39794		1.671	[1.390-2.008]	Illumina [7412560] (imputed)	N	non-alcoholic steatohepatitis	http://www.ebi.ac.uk/efo/EFO_1001249	GCST010861	Genome-wide genotyping array
2020-09-18	32888494	Vuckovic D	2020-09-01	Cell	www.ncbi.nlm.nih.gov/pubmed/32888494	The Polygenic and Monogenic Basis of Blood Traits and Diseases.	Eosinophil percentage of white cells	408,112 British individuals	NA	11q24.3	11	128743733	FLI1	FLI1			ENSG00000151702			rs5019870-G	rs5019870	0	5019870	intron_variant	0	0.175998	6e-24	23.2218		0.0294656	[0.024-0.035] unit increase	Affymetrix [93095623] (imputed)	N	eosinophil percentage of leukocytes	http://www.ebi.ac.uk/efo/EFO_0007991	GCST90002382	Genome-wide genotyping array
2020-09-18	32888494	Vuckovic D	2020-09-01	Cell	www.ncbi.nlm.nih.gov/pubmed/32888494	The Polygenic and Monogenic Basis of Blood Traits and Diseases.	Eosinophil percentage of white cells	408,112 British individuals	NA	12q24.12	12	111494996	ATXN2	ATXN2			ENSG00000204842			rs7137828-T	rs7137828	0	7137828	intron_variant	0	0.51759	2e-307	306.699		0.0833423	[0.079-0.088] unit decrease	Affymetrix [93095623] (imputed)	N	eosinophil percentage of leukocytes	http://www.ebi.ac.uk/efo/EFO_0007991	GCST90002382	Genome-wide genotyping array
2020-09-18	32888494	Vuckovic D	2020-09-01	Cell	www.ncbi.nlm.nih.gov/pubmed/32888494	The Polygenic and Monogenic Basis of Blood Traits and Diseases.	Eosinophil percentage of white cells	408,112 British individuals	NA	12q24.12	12	111514225	ATXN2	ATXN2			ENSG00000204842			rs138742290-G	rs138742290	0	138742290	intron_variant	0	0.007606	2e-10	9.69897		0.0819186	[0.057-0.107] unit decrease	Affymetrix [93095623] (imputed)	N	eosinophil percentage of leukocytes	http://www.ebi.ac.uk/efo/EFO_0007991	GCST90002382	Genome-wide genotyping array
2021-07-07	33002292	Shinohara T	2020-10-01	J Cell Mol Med	www.ncbi.nlm.nih.gov/pubmed/33002292	Inherited genetic variants associated with glucocorticoid sensitivity in leukaemia cells.	glucocorticoid receptor gene expression in B-cell precursor acute lymphoblastic leukaemia	72 Japanese ancestry leukaemic cell lines	NA	4p16.1	4	6889210	intergenic	KIAA0232 - TBC1D14	ENSG00000170871	ENSG00000132405		5040	20032	rs7675928-T	rs7675928	0	7675928	intergenic_variant	1	0.064	7e-06	5.1549				Illumina [331281]	N			GCST011998	Genome-wide genotyping array
2021-07-07	33002292	Shinohara T	2020-10-01	J Cell Mol Med	www.ncbi.nlm.nih.gov/pubmed/33002292	Inherited genetic variants associated with glucocorticoid sensitivity in leukaemia cells.	glucocorticoid receptor gene expression in B-cell precursor acute lymphoblastic leukaemia	72 Japanese ancestry leukaemic cell lines	NA	9q32	9	114437860	DFNB31	WHRN			ENSG00000095397			rs10982218-?	rs10982218	0	10982218	intron_variant	0	NR	6e-06	5.22185				Illumina [331281]	N			GCST011998	Genome-wide genotyping array
2021-07-07	33002292	Shinohara T	2020-10-01	J Cell Mol Med	www.ncbi.nlm.nih.gov/pubmed/33002292	Inherited genetic variants associated with glucocorticoid sensitivity in leukaemia cells.	prednisolone sensitivity in B-cell precursor acute lymphoblastic leukaemia	72 Japanese ancestry leukaemic cell lines	NA	3p14.1	3	64354851	PRICKLE2	PRICKLE2			ENSG00000163637			rs17070488-G	rs17070488	0	17070488	intron_variant	0	0.433	2e-06	5.69897				Illumina [331281]	N	response to prednisolone	http://www.ebi.ac.uk/efo/EFO_0009168	GCST011997	Genome-wide genotyping array
2020-02-05	31666681	Zhao B	2019-10-30	Mol Psychiatry	www.ncbi.nlm.nih.gov/pubmed/31666681	Large-scale GWAS reveals genetic architecture of brain white matter microstructure and genetic overlap with cognitive and mental health traits (n = 17,706).	White matter microstructure (fractional anisotropy)	17,706 European ancestry individuals	NA	5q14.2	5	83482394	NR	VCAN			ENSG00000038427			rs34503709-?	rs34503709	0	34503709	intron_variant	0		3e-08	7.52288	(Body of corpus callosum)			NR [8955960] (imputed)	N	white matter microstructure measurement	http://www.ebi.ac.uk/efo/EFO_0005674	GCST009539	Genome-wide genotyping array
2020-02-05	31666681	Zhao B	2019-10-30	Mol Psychiatry	www.ncbi.nlm.nih.gov/pubmed/31666681	Large-scale GWAS reveals genetic architecture of brain white matter microstructure and genetic overlap with cognitive and mental health traits (n = 17,706).	White matter microstructure (fractional anisotropy)	17,706 European ancestry individuals	NA	5q14.3	5	83553856	NR	VCAN-AS1, VCAN			ENSG00000249835, ENSG00000038427			rs309591-?	rs309591	0	309591	intron_variant	0		1e-08	8	(Body of corpus callosum)			NR [8955960] (imputed)	N	white matter microstructure measurement	http://www.ebi.ac.uk/efo/EFO_0005674	GCST009539	Genome-wide genotyping array
2020-02-05	31666681	Zhao B	2019-10-30	Mol Psychiatry	www.ncbi.nlm.nih.gov/pubmed/31666681	Large-scale GWAS reveals genetic architecture of brain white matter microstructure and genetic overlap with cognitive and mental health traits (n = 17,706).	White matter microstructure (fractional anisotropy)	17,706 European ancestry individuals	NA	5q14.3	5	83566510	NR	VCAN-AS1, VCAN			ENSG00000249835, ENSG00000038427			rs35544841-?	rs35544841	0	35544841	intron_variant	0		1e-12	12	(Body of corpus callosum)			NR [8955960] (imputed)	N	white matter microstructure measurement	http://www.ebi.ac.uk/efo/EFO_0005674	GCST009539	Genome-wide genotyping array
2020-02-05	31666681	Zhao B	2019-10-30	Mol Psychiatry	www.ncbi.nlm.nih.gov/pubmed/31666681	Large-scale GWAS reveals genetic architecture of brain white matter microstructure and genetic overlap with cognitive and mental health traits (n = 17,706).	White matter microstructure (fractional anisotropy)	17,706 European ancestry individuals	NA	3p22.1	3	39438120	NR	RPSA - MOBP	ENSG00000168028	ENSG00000168314		25578	29078	rs142003765-?	rs142003765	0	142003765	intron_variant	1		5e-08	7.30103	(Average across all tracts)			NR [8955960] (imputed)	N	white matter microstructure measurement	http://www.ebi.ac.uk/efo/EFO_0005674	GCST009539	Genome-wide genotyping array
2020-02-05	31666681	Zhao B	2019-10-30	Mol Psychiatry	www.ncbi.nlm.nih.gov/pubmed/31666681	Large-scale GWAS reveals genetic architecture of brain white matter microstructure and genetic overlap with cognitive and mental health traits (n = 17,706).	White matter microstructure (fractional anisotropy)	17,706 European ancestry individuals	NA	5q14.2	5	83428990	NR	FTH1P9 - VCAN	ENSG00000251395	ENSG00000038427		1960	42628	rs6883712-?	rs6883712	0	6883712	regulatory_region_variant	1		2e-11	10.699	(Average across all tracts)			NR [8955960] (imputed)	N	white matter microstructure measurement	http://www.ebi.ac.uk/efo/EFO_0005674	GCST009539	Genome-wide genotyping array
2020-02-05	31666681	Zhao B	2019-10-30	Mol Psychiatry	www.ncbi.nlm.nih.gov/pubmed/31666681	Large-scale GWAS reveals genetic architecture of brain white matter microstructure and genetic overlap with cognitive and mental health traits (n = 17,706).	White matter microstructure (fractional anisotropy)	17,706 European ancestry individuals	NA	5q14.2	5	83474739	NR	VCAN			ENSG00000038427			rs11746859-?	rs11746859	0	11746859	intron_variant	0		2e-09	8.69897	(Average across all tracts)			NR [8955960] (imputed)	N	white matter microstructure measurement	http://www.ebi.ac.uk/efo/EFO_0005674	GCST009539	Genome-wide genotyping array
2020-02-05	31666681	Zhao B	2019-10-30	Mol Psychiatry	www.ncbi.nlm.nih.gov/pubmed/31666681	Large-scale GWAS reveals genetic architecture of brain white matter microstructure and genetic overlap with cognitive and mental health traits (n = 17,706).	White matter microstructure (fractional anisotropy)	17,706 European ancestry individuals	NA	5q14.2	5	83482394	NR	VCAN			ENSG00000038427			rs34503709-?	rs34503709	0	34503709	intron_variant	0		7e-18	17.1549	(Average across all tracts)			NR [8955960] (imputed)	N	white matter microstructure measurement	http://www.ebi.ac.uk/efo/EFO_0005674	GCST009539	Genome-wide genotyping array
2020-02-05	31666681	Zhao B	2019-10-30	Mol Psychiatry	www.ncbi.nlm.nih.gov/pubmed/31666681	Large-scale GWAS reveals genetic architecture of brain white matter microstructure and genetic overlap with cognitive and mental health traits (n = 17,706).	White matter microstructure (fractional anisotropy)	17,706 European ancestry individuals	NA	5q14.2	5	83490730	NR	VCAN			ENSG00000038427			rs4558964-?	rs4558964	0	4558964	intron_variant	0		2e-09	8.69897	(Average across all tracts)			NR [8955960] (imputed)	N	white matter microstructure measurement	http://www.ebi.ac.uk/efo/EFO_0005674	GCST009539	Genome-wide genotyping array
2020-02-05	31666681	Zhao B	2019-10-30	Mol Psychiatry	www.ncbi.nlm.nih.gov/pubmed/31666681	Large-scale GWAS reveals genetic architecture of brain white matter microstructure and genetic overlap with cognitive and mental health traits (n = 17,706).	White matter microstructure (fractional anisotropy)	17,706 European ancestry individuals	NA	5q14.2	5	83494960	NR	VCAN			ENSG00000038427			rs35447933-?	rs35447933	0	35447933	intron_variant	0		3e-10	9.52288	(Average across all tracts)			NR [8955960] (imputed)	N	white matter microstructure measurement	http://www.ebi.ac.uk/efo/EFO_0005674	GCST009539	Genome-wide genotyping array
2020-02-05	31666681	Zhao B	2019-10-30	Mol Psychiatry	www.ncbi.nlm.nih.gov/pubmed/31666681	Large-scale GWAS reveals genetic architecture of brain white matter microstructure and genetic overlap with cognitive and mental health traits (n = 17,706).	White matter microstructure (fractional anisotropy)	17,706 European ancestry individuals	NA	5q14.3	5	83511153	NR	VCAN			ENSG00000038427			rs10473874-?	rs10473874	0	10473874	intron_variant	0		5e-09	8.30103	(Average across all tracts)			NR [8955960] (imputed)	N	white matter microstructure measurement	http://www.ebi.ac.uk/efo/EFO_0005674	GCST009539	Genome-wide genotyping array
2020-02-05	31666681	Zhao B	2019-10-30	Mol Psychiatry	www.ncbi.nlm.nih.gov/pubmed/31666681	Large-scale GWAS reveals genetic architecture of brain white matter microstructure and genetic overlap with cognitive and mental health traits (n = 17,706).	White matter microstructure (fractional anisotropy)	17,706 European ancestry individuals	NA	5q14.3	5	83511440	NR	VCAN			ENSG00000038427			rs6452541-?	rs6452541	0	6452541	intron_variant	0		2e-09	8.69897	(Average across all tracts)			NR [8955960] (imputed)	N	white matter microstructure measurement	http://www.ebi.ac.uk/efo/EFO_0005674	GCST009539	Genome-wide genotyping array
2020-02-05	31666681	Zhao B	2019-10-30	Mol Psychiatry	www.ncbi.nlm.nih.gov/pubmed/31666681	Large-scale GWAS reveals genetic architecture of brain white matter microstructure and genetic overlap with cognitive and mental health traits (n = 17,706).	White matter microstructure (fractional anisotropy)	17,706 European ancestry individuals	NA	5q14.3	5	83526218	NR	VCAN			ENSG00000038427			rs160184-?	rs160184	0	160184	intron_variant	0		4e-14	13.3979	(Average across all tracts)			NR [8955960] (imputed)	N	white matter microstructure measurement	http://www.ebi.ac.uk/efo/EFO_0005674	GCST009539	Genome-wide genotyping array
2020-02-05	31666681	Zhao B	2019-10-30	Mol Psychiatry	www.ncbi.nlm.nih.gov/pubmed/31666681	Large-scale GWAS reveals genetic architecture of brain white matter microstructure and genetic overlap with cognitive and mental health traits (n = 17,706).	White matter microstructure (fractional anisotropy)	17,706 European ancestry individuals	NA	5q14.3	5	83530737	NR	VCAN			ENSG00000038427			rs7732237-?	rs7732237	0	7732237	intron_variant	0		9e-11	10.0458	(Average across all tracts)			NR [8955960] (imputed)	N	white matter microstructure measurement	http://www.ebi.ac.uk/efo/EFO_0005674	GCST009539	Genome-wide genotyping array
2020-02-05	31666681	Zhao B	2019-10-30	Mol Psychiatry	www.ncbi.nlm.nih.gov/pubmed/31666681	Large-scale GWAS reveals genetic architecture of brain white matter microstructure and genetic overlap with cognitive and mental health traits (n = 17,706).	White matter microstructure (fractional anisotropy)	17,706 European ancestry individuals	NA	5q14.3	5	83530814	NR	VCAN			ENSG00000038427			rs13184707-?	rs13184707	0	13184707	intron_variant	0		1e-11	11	(Average across all tracts)			NR [8955960] (imputed)	N	white matter microstructure measurement	http://www.ebi.ac.uk/efo/EFO_0005674	GCST009539	Genome-wide genotyping array
2020-02-05	31666681	Zhao B	2019-10-30	Mol Psychiatry	www.ncbi.nlm.nih.gov/pubmed/31666681	Large-scale GWAS reveals genetic architecture of brain white matter microstructure and genetic overlap with cognitive and mental health traits (n = 17,706).	White matter microstructure (fractional anisotropy)	17,706 European ancestry individuals	NA	5q14.3	5	83551897	NR	VCAN, VCAN-AS1			ENSG00000038427, ENSG00000249835			rs141455341-?	rs141455341	0	141455341	intron_variant	0		2e-10	9.69897	(Average across all tracts)			NR [8955960] (imputed)	N	white matter microstructure measurement	http://www.ebi.ac.uk/efo/EFO_0005674	GCST009539	Genome-wide genotyping array
2020-02-05	31666681	Zhao B	2019-10-30	Mol Psychiatry	www.ncbi.nlm.nih.gov/pubmed/31666681	Large-scale GWAS reveals genetic architecture of brain white matter microstructure and genetic overlap with cognitive and mental health traits (n = 17,706).	White matter microstructure (fractional anisotropy)	17,706 European ancestry individuals	NA	5q14.3	5	83553856	NR	VCAN-AS1, VCAN			ENSG00000249835, ENSG00000038427			rs309591-?	rs309591	0	309591	intron_variant	0		1e-18	18	(Average across all tracts)			NR [8955960] (imputed)	N	white matter microstructure measurement	http://www.ebi.ac.uk/efo/EFO_0005674	GCST009539	Genome-wide genotyping array
2020-02-05	31666681	Zhao B	2019-10-30	Mol Psychiatry	www.ncbi.nlm.nih.gov/pubmed/31666681	Large-scale GWAS reveals genetic architecture of brain white matter microstructure and genetic overlap with cognitive and mental health traits (n = 17,706).	White matter microstructure (fractional anisotropy)	17,706 European ancestry individuals	NA	5q14.3	5	83560700	NR	VCAN, VCAN-AS1			ENSG00000038427, ENSG00000249835			rs309587-?	rs309587	0	309587	intron_variant	0		4e-17	16.3979	(Average across all tracts)			NR [8955960] (imputed)	N	white matter microstructure measurement	http://www.ebi.ac.uk/efo/EFO_0005674	GCST009539	Genome-wide genotyping array
2020-02-05	31666681	Zhao B	2019-10-30	Mol Psychiatry	www.ncbi.nlm.nih.gov/pubmed/31666681	Large-scale GWAS reveals genetic architecture of brain white matter microstructure and genetic overlap with cognitive and mental health traits (n = 17,706).	White matter microstructure (fractional anisotropy)	17,706 European ancestry individuals	NA	5q14.3	5	83560894	NR	VCAN-AS1, VCAN			ENSG00000249835, ENSG00000038427			rs3931702-?	rs3931702	0	3931702	intron_variant	0		6e-10	9.22185	(Average across all tracts)			NR [8955960] (imputed)	N	white matter microstructure measurement	http://www.ebi.ac.uk/efo/EFO_0005674	GCST009539	Genome-wide genotyping array
2020-02-05	31666681	Zhao B	2019-10-30	Mol Psychiatry	www.ncbi.nlm.nih.gov/pubmed/31666681	Large-scale GWAS reveals genetic architecture of brain white matter microstructure and genetic overlap with cognitive and mental health traits (n = 17,706).	White matter microstructure (fractional anisotropy)	17,706 European ancestry individuals	NA	5q14.3	5	83561681	NR	VCAN, VCAN-AS1			ENSG00000038427, ENSG00000249835			rs78483393-?	rs78483393	0	78483393	intron_variant	0		3e-08	7.52288	(Average across all tracts)			NR [8955960] (imputed)	N	white matter microstructure measurement	http://www.ebi.ac.uk/efo/EFO_0005674	GCST009539	Genome-wide genotyping array
2020-02-05	31666681	Zhao B	2019-10-30	Mol Psychiatry	www.ncbi.nlm.nih.gov/pubmed/31666681	Large-scale GWAS reveals genetic architecture of brain white matter microstructure and genetic overlap with cognitive and mental health traits (n = 17,706).	White matter microstructure (fractional anisotropy)	17,706 European ancestry individuals	NA	5q14.3	5	83564561	NR	VCAN-AS1, VCAN			ENSG00000249835, ENSG00000038427			rs17205986-?	rs17205986	0	17205986	intron_variant	0		1e-11	11	(Average across all tracts)			NR [8955960] (imputed)	N	white matter microstructure measurement	http://www.ebi.ac.uk/efo/EFO_0005674	GCST009539	Genome-wide genotyping array
2020-02-05	31666681	Zhao B	2019-10-30	Mol Psychiatry	www.ncbi.nlm.nih.gov/pubmed/31666681	Large-scale GWAS reveals genetic architecture of brain white matter microstructure and genetic overlap with cognitive and mental health traits (n = 17,706).	White matter microstructure (fractional anisotropy)	17,706 European ancestry individuals	NA	5q14.3	5	83566510	NR	VCAN-AS1, VCAN			ENSG00000249835, ENSG00000038427			rs35544841-?	rs35544841	0	35544841	intron_variant	0		2e-32	31.699	(Average across all tracts)			NR [8955960] (imputed)	N	white matter microstructure measurement	http://www.ebi.ac.uk/efo/EFO_0005674	GCST009539	Genome-wide genotyping array
2020-02-05	31666681	Zhao B	2019-10-30	Mol Psychiatry	www.ncbi.nlm.nih.gov/pubmed/31666681	Large-scale GWAS reveals genetic architecture of brain white matter microstructure and genetic overlap with cognitive and mental health traits (n = 17,706).	White matter microstructure (fractional anisotropy)	17,706 European ancestry individuals	NA	5q14.3	5	83567517	NR	VCAN, VCAN-AS1			ENSG00000038427, ENSG00000249835			rs34953090-?	rs34953090	0	34953090	intron_variant	0		5e-14	13.301	(Average across all tracts)			NR [8955960] (imputed)	N	white matter microstructure measurement	http://www.ebi.ac.uk/efo/EFO_0005674	GCST009539	Genome-wide genotyping array
2020-08-19	32493714	Klimentidis YC	2020-06-03	Diabetes	www.ncbi.nlm.nih.gov/pubmed/32493714	Phenotypic and Genetic Characterization of Lower LDL-C and Increased Type-2 Diabetes Risk in the UK Biobank.	Low density lipoprotein cholesterol levels	431,167 European ancestry individuals	NA	2q37.1	2	233756852	NR	UGT1A3, UGT1A5, UGT1A9, UGT1A10, UGT1A4, UGT1A6, UGT1A8, UGT1A7			ENSG00000288702, ENSG00000288705, ENSG00000241119, ENSG00000242515, ENSG00000244474, ENSG00000167165, ENSG00000242366, ENSG00000244122			rs11568318-C	rs11568318	0	11568318	intron_variant	0	0.93368	7e-19	18.1549		0.0336663	[0.026-0.041] unit decrease	Affymetrix [15000001]	N	low density lipoprotein cholesterol measurement	http://www.ebi.ac.uk/efo/EFO_0004611	GCST90002412	Genome-wide genotyping array
2020-08-19	32493714	Klimentidis YC	2020-06-03	Diabetes	www.ncbi.nlm.nih.gov/pubmed/32493714	Phenotypic and Genetic Characterization of Lower LDL-C and Increased Type-2 Diabetes Risk in the UK Biobank.	Low density lipoprotein cholesterol levels	431,167 European ancestry individuals	NA	3q26.2	3	171039196	NR	SLC2A2 - TNIK	ENSG00000163581	ENSG00000154310		12453	19218	rs6785233-T	rs6785233	0	6785233	intron_variant	1	0.920413	4e-15	14.3979		0.0277941	[0.021-0.035] unit decrease	Affymetrix [15000001]	N	low density lipoprotein cholesterol measurement	http://www.ebi.ac.uk/efo/EFO_0004611	GCST90002412	Genome-wide genotyping array
2020-08-19	32493714	Klimentidis YC	2020-06-03	Diabetes	www.ncbi.nlm.nih.gov/pubmed/32493714	Phenotypic and Genetic Characterization of Lower LDL-C and Increased Type-2 Diabetes Risk in the UK Biobank.	Low density lipoprotein cholesterol levels	431,167 European ancestry individuals	NA	3q25.33	3	160324671	NR	IFT80			ENSG00000068885			rs4616688-G	rs4616688	0	4616688	intron_variant	0	0.470985	5e-13	12.301		0.013898	[0.01-0.018] unit increase	Affymetrix [15000001]	N	low density lipoprotein cholesterol measurement	http://www.ebi.ac.uk/efo/EFO_0004611	GCST90002412	Genome-wide genotyping array
2020-08-19	32493714	Klimentidis YC	2020-06-03	Diabetes	www.ncbi.nlm.nih.gov/pubmed/32493714	Phenotypic and Genetic Characterization of Lower LDL-C and Increased Type-2 Diabetes Risk in the UK Biobank.	Low density lipoprotein cholesterol levels	431,167 European ancestry individuals	NA	21q22.11	21	31733452	NR	SCAF4 - NA	ENSG00000156304			1334		rs73201545-G	rs73201545	0	73201545	regulatory_region_variant	1	0.955521	8e-13	12.0969		0.0333784	[0.024-0.043] unit decrease	Affymetrix [15000001]	N	low density lipoprotein cholesterol measurement	http://www.ebi.ac.uk/efo/EFO_0004611	GCST90002412	Genome-wide genotyping array
2020-04-17	31669095	Zhu Z	2019-10-24	J Allergy Clin Immunol	www.ncbi.nlm.nih.gov/pubmed/31669095	Shared Genetic and Experimental Links between Obesity-Related Traits and Asthma Subtypes in UK Biobank.	Waist circumference adjusted for body mass index	457,690 European ancestry individuals	NA	17p13.2	17	4075237	NR	ZZEF1			ENSG00000074755			rs34356467-?	rs34356467	0	34356467	intron_variant	0	NR	3e-11	10.5229				Affymetrix [~ 8270000] (imputed)	N	BMI-adjusted waist circumference	http://www.ebi.ac.uk/efo/EFO_0007789	GCST009867	Genome-wide genotyping array
2020-04-17	31669095	Zhu Z	2019-10-24	J Allergy Clin Immunol	www.ncbi.nlm.nih.gov/pubmed/31669095	Shared Genetic and Experimental Links between Obesity-Related Traits and Asthma Subtypes in UK Biobank.	Waist circumference adjusted for body mass index	457,690 European ancestry individuals	NA	17q23.2	17	61385878	NR	BCAS3			ENSG00000141376			rs10853030-?	rs10853030	0	10853030	intron_variant	0	NR	5e-15	14.301				Affymetrix [~ 8270000] (imputed)	N	BMI-adjusted waist circumference	http://www.ebi.ac.uk/efo/EFO_0007789	GCST009867	Genome-wide genotyping array
2018-09-17	29844566	Davies G	2018-05-29	Nat Commun	www.ncbi.nlm.nih.gov/pubmed/29844566	Study of 300,486 individuals identifies 148 independent genetic loci influencing general cognitive function.	General cognitive ability	up to 300,486 European ancestry individuals	NA	2q11.2	2	100052237	AFF3	AFF3			ENSG00000144218			rs13001130-A	rs13001130	0	13001130	intron_variant	0	NR	2e-10	9.69897		6.352	z-score increase	Affymetrix, Illumina [at least 2500000] (imputed)	N	intelligence	http://www.ebi.ac.uk/efo/EFO_0004337	GCST006269	Genome-wide genotyping array
2020-09-14	32541925	Vujkovic M	2020-06-15	Nat Genet	www.ncbi.nlm.nih.gov/pubmed/32541925	Discovery of 318 new risk loci for type 2 diabetes and related vascular outcomes among 1.4 million participants in a multi-ancestry meta-analysis.	Type 2 diabetes	148,726 European ancestry cases, 24,646 African American cases, 8,616 Hispanic cases, 46,511 Asian ancestry cases, 965,732 European ancestry controls, 31,446 African American controls, 11,829 Hispanic controls, 169,776 Asian ancestry controls	NA	8q22.3	8	104650145	NR	ZFPM2			ENSG00000169946			rs112515915-G	rs112515915	0	112515915	intron_variant	0	0.0691	3e-11	10.5229		0.0562	[0.04-0.073] unit decrease	Affymetrix, Illumina [at least 945603] (imputed)	N	type 2 diabetes mellitus	http://purl.obolibrary.org/obo/MONDO_0005148	GCST010557	Genome-wide genotyping array
2020-09-14	32541925	Vujkovic M	2020-06-15	Nat Genet	www.ncbi.nlm.nih.gov/pubmed/32541925	Discovery of 318 new risk loci for type 2 diabetes and related vascular outcomes among 1.4 million participants in a multi-ancestry meta-analysis.	Type 2 diabetes	148,726 European ancestry cases, 24,646 African American cases, 8,616 Hispanic cases, 46,511 Asian ancestry cases, 965,732 European ancestry controls, 31,446 African American controls, 11,829 Hispanic controls, 169,776 Asian ancestry controls	NA	1q42.3	1	235378708	NR	TBCE, TBCE, TBCE			ENSG00000284770, ENSG00000285053, ENSG00000282984			rs10737818-G	rs10737818	0	10737818	intron_variant	0	0.622	2e-11	10.699		0.0352	[0.025-0.045] unit increase	Affymetrix, Illumina [at least 945603] (imputed)	N	type 2 diabetes mellitus	http://purl.obolibrary.org/obo/MONDO_0005148	GCST010557	Genome-wide genotyping array
2020-09-21	32888493	Chen MH	2020-09-01	Cell	www.ncbi.nlm.nih.gov/pubmed/32888493	Trans-ethnic and Ancestry-Specific Blood-Cell Genetics in 746,667 Individuals from 5 Global Populations.	Lymphocyte counts	524,923 European ancestry individuals	NA	2q24.2	2	162254026	NR	FAP - IFIH1	ENSG00000078098	ENSG00000115267		8875	13048	rs2111485-G	rs2111485	0	2111485	regulatory_region_variant	1	0.607202	4e-18	17.3979		0.016757	[0.013-0.021] SD unit decrease	Affymetrix, Illumina [50265552] (imputed)	N	lymphocyte count	http://www.ebi.ac.uk/efo/EFO_0004587	GCST90002316	Genome-wide genotyping array
2018-09-20	30019117	Liu J	2018-07-17	Hum Genet	www.ncbi.nlm.nih.gov/pubmed/30019117	The coexistence of copy number variations (CNVs) and single nucleotide polymorphisms (SNPs) at a locus can result in distorted calculations of the significance in associating SNPs to disease.	Adolescent idiopathic scoliosis	196 cases, 303 controls	NA	6q22.33	6	128265251	NR	PTPRK, PTPRK			ENSG00000152894, ENSG00000273993			rs1768353-?	rs1768353	0	1768353	intron_variant	0	NR	3e-09	8.52288				Affymetrix [NR]	N	adolescent idiopathic scoliosis	http://www.ebi.ac.uk/efo/EFO_0005423	GCST006287	Genome-wide genotyping array
2018-09-20	30019117	Liu J	2018-07-17	Hum Genet	www.ncbi.nlm.nih.gov/pubmed/30019117	The coexistence of copy number variations (CNVs) and single nucleotide polymorphisms (SNPs) at a locus can result in distorted calculations of the significance in associating SNPs to disease.	Adolescent idiopathic scoliosis	196 cases, 303 controls	NA	6p21.2	6	38986696	NR	DNAH8			ENSG00000124721			rs9380815-?	rs9380815	0	9380815	intron_variant	0	NR	1e-07	7				Affymetrix [NR]	N	adolescent idiopathic scoliosis	http://www.ebi.ac.uk/efo/EFO_0005423	GCST006287	Genome-wide genotyping array
2020-08-19	32493714	Klimentidis YC	2020-06-03	Diabetes	www.ncbi.nlm.nih.gov/pubmed/32493714	Phenotypic and Genetic Characterization of Lower LDL-C and Increased Type-2 Diabetes Risk in the UK Biobank.	Low density lipoprotein cholesterol levels	431,167 European ancestry individuals	NA	18q11.2	18	23533321	NR	NPC1			ENSG00000141458			rs2510344-T	rs2510344	0	2510344	non_coding_transcript_exon_variant	0	0.509842	2e-09	8.69897		0.0116266	[0.0079-0.0154] unit increase	Affymetrix [15000001]	N	low density lipoprotein cholesterol measurement	http://www.ebi.ac.uk/efo/EFO_0004611	GCST90002412	Genome-wide genotyping array
2020-08-19	32493714	Klimentidis YC	2020-06-03	Diabetes	www.ncbi.nlm.nih.gov/pubmed/32493714	Phenotypic and Genetic Characterization of Lower LDL-C and Increased Type-2 Diabetes Risk in the UK Biobank.	Low density lipoprotein cholesterol levels	431,167 European ancestry individuals	NA	7q31.33	7	127375029	NR	ZNF800			ENSG00000048405			rs62621812-G	rs62621812	0	62621812	missense_variant	0	0.979683	3e-08	7.52288		0.0386871	[0.025-0.052] unit decrease	Affymetrix [15000001]	N	low density lipoprotein cholesterol measurement	http://www.ebi.ac.uk/efo/EFO_0004611	GCST90002412	Genome-wide genotyping array
2021-07-15	33545615	Hsu LA	2021-01-19	Atherosclerosis	www.ncbi.nlm.nih.gov/pubmed/33545615	Circulating chemerin levels are determined through circulating platelet counts in nondiabetic Taiwanese people: A bidirectional Mendelian randomization study.	Platelet count	17,037 Han Chinese ancestry individuals	NA	8q23.1	8	105569300	ZFPM2	ZFPM2, ZFPM2-AS1			ENSG00000169946, ENSG00000251003			rs6993770-?	rs6993770	0	6993770	intron_variant	0	NR	1e-10	10		3.96	[2.77-5.15] unit decrease (adjusted)	Affymetrix [603527]	N	platelet count	http://www.ebi.ac.uk/efo/EFO_0004309	GCST012032	Genome-wide genotyping array
2021-07-15	33545615	Hsu LA	2021-01-19	Atherosclerosis	www.ncbi.nlm.nih.gov/pubmed/33545615	Circulating chemerin levels are determined through circulating platelet counts in nondiabetic Taiwanese people: A bidirectional Mendelian randomization study.	Platelet count	17,037 Han Chinese ancestry individuals	NA	12q24.12	12	111514363	SH2B3, ATXN2	ATXN2			ENSG00000204842			rs630512-?	rs630512	0	630512	intron_variant	0	NR	2e-08	7.69897		7.482	[5.23-9.73] unit decrease (adjusted)	Affymetrix [603527]	N	platelet count	http://www.ebi.ac.uk/efo/EFO_0004309	GCST012032	Genome-wide genotyping array
2020-09-14	32541925	Vujkovic M	2020-06-15	Nat Genet	www.ncbi.nlm.nih.gov/pubmed/32541925	Discovery of 318 new risk loci for type 2 diabetes and related vascular outcomes among 1.4 million participants in a multi-ancestry meta-analysis.	Type 2 diabetes	148,726 European ancestry cases, 24,646 African American cases, 8,616 Hispanic cases, 46,511 Asian ancestry cases, 965,732 European ancestry controls, 31,446 African American controls, 11,829 Hispanic controls, 169,776 Asian ancestry controls	NA	18p11.31	18	7070643	NR	LAMA1			ENSG00000101680			rs7240767-C	rs7240767	0	7240767	intron_variant	0	0.4776	2e-11	10.699		0.034	[0.024-0.044] unit increase	Affymetrix, Illumina [at least 945603] (imputed)	N	type 2 diabetes mellitus	http://purl.obolibrary.org/obo/MONDO_0005148	GCST010557	Genome-wide genotyping array
2020-09-14	32541925	Vujkovic M	2020-06-15	Nat Genet	www.ncbi.nlm.nih.gov/pubmed/32541925	Discovery of 318 new risk loci for type 2 diabetes and related vascular outcomes among 1.4 million participants in a multi-ancestry meta-analysis.	Type 2 diabetes	148,726 European ancestry cases, 24,646 African American cases, 8,616 Hispanic cases, 46,511 Asian ancestry cases, 965,732 European ancestry controls, 31,446 African American controls, 11,829 Hispanic controls, 169,776 Asian ancestry controls	NA	6p22.3	6	15474820	NR	JARID2			ENSG00000008083			rs727734-T	rs727734	0	727734	intron_variant	0	0.2363	7e-11	10.1549		0.0292	[0.02-0.038] unit decrease	Affymetrix, Illumina [at least 945603] (imputed)	N	type 2 diabetes mellitus	http://purl.obolibrary.org/obo/MONDO_0005148	GCST010557	Genome-wide genotyping array
2020-09-21	32888493	Chen MH	2020-09-01	Cell	www.ncbi.nlm.nih.gov/pubmed/32888493	Trans-ethnic and Ancestry-Specific Blood-Cell Genetics in 746,667 Individuals from 5 Global Populations.	Lymphocyte counts	524,923 European ancestry individuals	NA	3p21.31	3	47046347	NR	SETD2			ENSG00000181555			rs13063578-A	rs13063578	0	13063578	intron_variant	0	0.40077	1e-142	142		0.0529	[0.049-0.057] SD unit increase	Affymetrix, Illumina [50265552] (imputed)	N	lymphocyte count	http://www.ebi.ac.uk/efo/EFO_0004587	GCST90002316	Genome-wide genotyping array
2020-09-21	32888493	Chen MH	2020-09-01	Cell	www.ncbi.nlm.nih.gov/pubmed/32888493	Trans-ethnic and Ancestry-Specific Blood-Cell Genetics in 746,667 Individuals from 5 Global Populations.	Lymphocyte counts	524,923 European ancestry individuals	NA	3q13.33	3	122102059	NR	CD86			ENSG00000114013			rs113267846-T	rs113267846	0	113267846	intron_variant	0	0.060124	2e-10	9.69897		0.025288	[0.017-0.033] SD unit decrease	Affymetrix, Illumina [50265552] (imputed)	N	lymphocyte count	http://www.ebi.ac.uk/efo/EFO_0004587	GCST90002316	Genome-wide genotyping array
2020-09-21	32888493	Chen MH	2020-09-01	Cell	www.ncbi.nlm.nih.gov/pubmed/32888493	Trans-ethnic and Ancestry-Specific Blood-Cell Genetics in 746,667 Individuals from 5 Global Populations.	Lymphocyte counts	524,923 European ancestry individuals	NA	3q21.1	3	123386272	NR	ADCY5			ENSG00000173175			rs62262391-T	rs62262391	0	62262391	intron_variant	0	0.224686	4e-30	29.3979		0.025903	[0.021-0.03] SD unit decrease	Affymetrix, Illumina [50265552] (imputed)	N	lymphocyte count	http://www.ebi.ac.uk/efo/EFO_0004587	GCST90002316	Genome-wide genotyping array
2021-03-22	33536631	Bell S	2021-02-03	Commun Biol	www.ncbi.nlm.nih.gov/pubmed/33536631	A genome-wide meta-analysis yields 46 new loci associating with biomarkers of iron homeostasis.	Iron status biomarkers (ferritin levels)	246,139 European ancestry individuals	NA	1q41	1	220115348	IARS2	IARS2			ENSG00000067704			rs551459670-A	rs551459670	0	551459670	intron_variant	0	0.011	1e-13	13		0.14	[0.1-0.18] SD increase	Affymetrix, Illumina [40000000] (imputed)	N	ferritin measurement	http://www.ebi.ac.uk/efo/EFO_0004459	GCST011369	Genome-wide genotyping array
2021-03-22	33536631	Bell S	2021-02-03	Commun Biol	www.ncbi.nlm.nih.gov/pubmed/33536631	A genome-wide meta-analysis yields 46 new loci associating with biomarkers of iron homeostasis.	Iron status biomarkers (ferritin levels)	246,139 European ancestry individuals	NA	11p11.2	11	47738526	FNBP4	FNBP4			ENSG00000109920			rs12807014-C	rs12807014	0	12807014	intron_variant	0	0.274	3e-13	12.5229		0.029	[0.036-0.021] SD decrease	Affymetrix, Illumina [40000000] (imputed)	N	ferritin measurement	http://www.ebi.ac.uk/efo/EFO_0004459	GCST011369	Genome-wide genotyping array
2021-03-22	33536631	Bell S	2021-02-03	Commun Biol	www.ncbi.nlm.nih.gov/pubmed/33536631	A genome-wide meta-analysis yields 46 new loci associating with biomarkers of iron homeostasis.	Iron status biomarkers (ferritin levels)	246,139 European ancestry individuals	NA	16p13.3	16	325782	AXIN1	AXIN1			ENSG00000103126			rs9921222-C	rs9921222	0	9921222	intron_variant	0	0.492	1e-12	12		0.025	[0.018-0.032] SD increase	Affymetrix, Illumina [40000000] (imputed)	N	ferritin measurement	http://www.ebi.ac.uk/efo/EFO_0004459	GCST011369	Genome-wide genotyping array
2019-05-21	30595370	Kichaev G	2018-12-27	Am J Hum Genet	www.ncbi.nlm.nih.gov/pubmed/30595370	Leveraging Polygenic Functional Enrichment to Improve GWAS Power.	Height	approximately 458,000 European ancestry individuals	NA	1q25.3	1	183491391		SMG7			ENSG00000116698			rs182797772-?	rs182797772	0	182797772	intron_variant	0	NR	2e-10	9.69897				NR [~ 8900000] (imputed)	N	body height	http://www.ebi.ac.uk/efo/EFO_0004339	GCST007841	Genome-wide genotyping array
2019-05-21	30595370	Kichaev G	2018-12-27	Am J Hum Genet	www.ncbi.nlm.nih.gov/pubmed/30595370	Leveraging Polygenic Functional Enrichment to Improve GWAS Power.	Height	approximately 458,000 European ancestry individuals	NA	1q31.1	1	186144720		HMCN1			ENSG00000143341			rs17531405-?	rs17531405	0	17531405	intron_variant	0	NR	2e-09	8.69897				NR [~ 8900000] (imputed)	N	body height	http://www.ebi.ac.uk/efo/EFO_0004339	GCST007841	Genome-wide genotyping array
2019-05-21	30595370	Kichaev G	2018-12-27	Am J Hum Genet	www.ncbi.nlm.nih.gov/pubmed/30595370	Leveraging Polygenic Functional Enrichment to Improve GWAS Power.	Height	approximately 458,000 European ancestry individuals	NA	1q32.1	1	201752974		NAV1, IPO9-AS1			ENSG00000134369, ENSG00000231871			rs239980-?	rs239980	0	239980	intron_variant	0	NR	1e-09	9				NR [~ 8900000] (imputed)	N	body height	http://www.ebi.ac.uk/efo/EFO_0004339	GCST007841	Genome-wide genotyping array
2020-08-19	32493714	Klimentidis YC	2020-06-03	Diabetes	www.ncbi.nlm.nih.gov/pubmed/32493714	Phenotypic and Genetic Characterization of Lower LDL-C and Increased Type-2 Diabetes Risk in the UK Biobank.	Low density lipoprotein cholesterol levels	431,167 European ancestry individuals	NA	11p15.2	11	14477390	NR	COPB1			ENSG00000129083			rs769117329-CA	rs769117329	0	769117329	intron_variant	0	0.404225	2e-08	7.69897		0.0114474	[0.0075-0.0154] unit decrease	Affymetrix [15000001]	N	low density lipoprotein cholesterol measurement	http://www.ebi.ac.uk/efo/EFO_0004611	GCST90002412	Genome-wide genotyping array
2021-03-22	33536631	Bell S	2021-02-03	Commun Biol	www.ncbi.nlm.nih.gov/pubmed/33536631	A genome-wide meta-analysis yields 46 new loci associating with biomarkers of iron homeostasis.	Iron status biomarkers (iron levels)	163,511 European ancestry individuals	NA	1p31.3	1	65671556	LEPR	LEPR - RN7SL854P	ENSG00000116678	ENSG00000239319		29997	89502	rs35945185-A	rs35945185	0	35945185	intergenic_variant	1	0.365	2e-13	12.699		0.031	[0.023-0.039] SD increase	Affymetrix, Illumina [40000000] (imputed)	N	serum iron measurement	http://www.ebi.ac.uk/efo/EFO_0006332	GCST011367	Genome-wide genotyping array
2021-03-22	33536631	Bell S	2021-02-03	Commun Biol	www.ncbi.nlm.nih.gov/pubmed/33536631	A genome-wide meta-analysis yields 46 new loci associating with biomarkers of iron homeostasis.	Iron status biomarkers (iron levels)	163,511 European ancestry individuals	NA	17q24.3	17	69253570	ABCA5	ABCA5			ENSG00000154265			rs77262773-T	rs77262773	0	77262773	splice_region_variant	0	0.0261	1e-09	9		0.081	[0.055-0.11] SD increase	Affymetrix, Illumina [40000000] (imputed)	N	serum iron measurement	http://www.ebi.ac.uk/efo/EFO_0006332	GCST011367	Genome-wide genotyping array
2021-07-09	33031748	Feofanova EV	2020-10-01	Am J Hum Genet	www.ncbi.nlm.nih.gov/pubmed/33031748	A Genome-wide Association Study Discovers 46 Loci of the Human Metabolome in the Hispanic Community Health Study/Study of Latinos.	Serum metabolite levels	3,926 Hispanic/Latino individuals	NA	17p13.1	17	7565371	SENP3	SENP3-EIF4A1, SENP3			ENSG00000277957, ENSG00000161956			rs8068222-G	rs8068222	0	8068222	non_coding_transcript_exon_variant	0	0.728859	5e-11	10.301	(N6-acetyllysine)	0.163	[0.11-0.21] unit increase	Illumina [13039987] (imputed)	N	serum metabolite measurement	http://www.ebi.ac.uk/efo/EFO_0005653	GCST012020	Genome-wide genotyping array
2021-08-13	33531474	Burton CL	2021-02-02	Transl Psychiatry	www.ncbi.nlm.nih.gov/pubmed/33531474	Genome-wide association study of pediatric obsessive-compulsive traits: shared genetic risk between traits and disorder.	Obsessive-compulsive traits	5,018 European ancestry children and adolescents	NA	9p22.2	9	17715863	SH3GL2	SH3GL2			ENSG00000107295			rs2182089-?	rs2182089	0	2182089	intron_variant	0	NR	2e-07	6.69897		0.11	[0.069-0.151] unit decrease	Illumina [7870334] (imputed)	N	Obsessive-compulsive trait	http://purl.obolibrary.org/obo/HP_0008770	GCST012194	Genome-wide genotyping array
2021-08-13	33539483	Li Z	2021-02-04	PLoS One	www.ncbi.nlm.nih.gov/pubmed/33539483	Bivariate genome-wide association study (GWAS) of body mass index and blood pressure phenotypes in northern Chinese twins.	Systolic blood pressure and diastolic blood pressure (bivariate analysis)	274 Chinese ancestry dizygotic twins	NA	4q26	4	113264849	ANK2	ANK2			ENSG00000145362			rs29413-?	rs29413	0	29413	intron_variant	0	NR	3e-06	5.52288				Illumina [7401356] (imputed)	N	diastolic blood pressure, systolic blood pressure	http://www.ebi.ac.uk/efo/EFO_0006336, http://www.ebi.ac.uk/efo/EFO_0006335	GCST012189	Genome-wide genotyping array
2020-09-21	32888493	Chen MH	2020-09-01	Cell	www.ncbi.nlm.nih.gov/pubmed/32888493	Trans-ethnic and Ancestry-Specific Blood-Cell Genetics in 746,667 Individuals from 5 Global Populations.	Lymphocyte counts	524,923 European ancestry individuals	NA	3q26.2	3	171108131	NR	TNIK			ENSG00000154310			rs2291900-A	rs2291900	0	2291900	synonymous_variant	0	0.29054	1e-15	15		0.016877	[0.013-0.021] SD unit increase	Affymetrix, Illumina [50265552] (imputed)	N	lymphocyte count	http://www.ebi.ac.uk/efo/EFO_0004587	GCST90002316	Genome-wide genotyping array
2020-09-21	32888493	Chen MH	2020-09-01	Cell	www.ncbi.nlm.nih.gov/pubmed/32888493	Trans-ethnic and Ancestry-Specific Blood-Cell Genetics in 746,667 Individuals from 5 Global Populations.	Lymphocyte counts	524,923 European ancestry individuals	NA	3q27.2	3	185828362	NR	IGF2BP2 - TRA2B	ENSG00000073792	ENSG00000136527		3320	86196	rs77265382-T	rs77265382	0	77265382	intergenic_variant	1	0.045014	1e-12	12		0.033169	[0.024-0.042] SD unit decrease	Affymetrix, Illumina [50265552] (imputed)	N	lymphocyte count	http://www.ebi.ac.uk/efo/EFO_0004587	GCST90002316	Genome-wide genotyping array
2020-09-21	32888493	Chen MH	2020-09-01	Cell	www.ncbi.nlm.nih.gov/pubmed/32888493	Trans-ethnic and Ancestry-Specific Blood-Cell Genetics in 746,667 Individuals from 5 Global Populations.	Lymphocyte counts	524,923 European ancestry individuals	NA	3q29	3	195451066	NR	ACAP2 - PPP1R2	ENSG00000114331	ENSG00000184203		8022	63362	rs68062772-G	rs68062772	0	68062772	regulatory_region_variant	1	0.182718	7e-13	12.1549		0.01767	[0.013-0.022] SD unit increase	Affymetrix, Illumina [50265552] (imputed)	N	lymphocyte count	http://www.ebi.ac.uk/efo/EFO_0004587	GCST90002316	Genome-wide genotyping array
2020-09-21	32888493	Chen MH	2020-09-01	Cell	www.ncbi.nlm.nih.gov/pubmed/32888493	Trans-ethnic and Ancestry-Specific Blood-Cell Genetics in 746,667 Individuals from 5 Global Populations.	Lymphocyte counts	524,923 European ancestry individuals	NA	3q29	3	196774542	NR	PAK2			ENSG00000180370			rs2089979-G	rs2089979	0	2089979	intron_variant	0	0.414403	4e-72	71.3979		0.034539	[0.031-0.038] SD unit decrease	Affymetrix, Illumina [50265552] (imputed)	N	lymphocyte count	http://www.ebi.ac.uk/efo/EFO_0004587	GCST90002316	Genome-wide genotyping array
2020-09-21	32888493	Chen MH	2020-09-01	Cell	www.ncbi.nlm.nih.gov/pubmed/32888493	Trans-ethnic and Ancestry-Specific Blood-Cell Genetics in 746,667 Individuals from 5 Global Populations.	Lymphocyte counts	524,923 European ancestry individuals	NA	4p16.1	4	6891454	NR	KIAA0232 - TBC1D14	ENSG00000170871	ENSG00000132405		7284	17788	rs12640189-T	rs12640189	0	12640189	intergenic_variant	1	0.175849	3e-10	9.52288		0.016369	[0.011-0.021] SD unit increase	Affymetrix, Illumina [50265552] (imputed)	N	lymphocyte count	http://www.ebi.ac.uk/efo/EFO_0004587	GCST90002316	Genome-wide genotyping array
2020-09-21	32888493	Chen MH	2020-09-01	Cell	www.ncbi.nlm.nih.gov/pubmed/32888493	Trans-ethnic and Ancestry-Specific Blood-Cell Genetics in 746,667 Individuals from 5 Global Populations.	Lymphocyte counts	524,923 European ancestry individuals	NA	4q12	4	56903658	NR	SPINK2 - REST	ENSG00000128040	ENSG00000084093		81916	4218	rs58408429-C	rs58408429	0	58408429	intergenic_variant	1	0.186094	2e-22	21.699		0.023618	[0.019-0.028] SD unit decrease	Affymetrix, Illumina [50265552] (imputed)	N	lymphocyte count	http://www.ebi.ac.uk/efo/EFO_0004587	GCST90002316	Genome-wide genotyping array
2020-09-18	32888494	Vuckovic D	2020-09-01	Cell	www.ncbi.nlm.nih.gov/pubmed/32888494	The Polygenic and Monogenic Basis of Blood Traits and Diseases.	Hematocrit	408,112 British individuals	NA	1p36.22	1	10299068	RNU6-37P	RNU6-37P, KIF1B			ENSG00000199562, ENSG00000054523			rs139499211-AT	rs139499211	0	139499211	non_coding_transcript_exon_variant	0	0.12397	8e-14	13.0969		0.0254945	[0.019-0.032] unit increase	Affymetrix [93095623] (imputed)	N	hematocrit	http://www.ebi.ac.uk/efo/EFO_0004348	GCST90002383	Genome-wide genotyping array
2020-06-11	31591516	Ricano-Ponce I	2019-10-07	Eur J Hum Genet	www.ncbi.nlm.nih.gov/pubmed/31591516	Immunochip meta-analysis in European and Argentinian populations identifies two novel genetic loci associated with celiac disease.	Celiac disease	12,567 European ancestry cases, 381 Hispanic cases, 14,013 European ancestry controls, 813 Hispanic controls	NA	1q25.3	1	183563445	NCF2	NCF2, SMG7			ENSG00000116701, ENSG00000116698			rs17849502-T	rs17849502	0	17849502	missense_variant	0	0.06	2e-16	15.699		1.43		Illumina [127855]	N	celiac disease	http://www.ebi.ac.uk/efo/EFO_0001060	GCST010064	Targeted genotyping array [ImmunoChip]
2020-09-14	32541925	Vujkovic M	2020-06-15	Nat Genet	www.ncbi.nlm.nih.gov/pubmed/32541925	Discovery of 318 new risk loci for type 2 diabetes and related vascular outcomes among 1.4 million participants in a multi-ancestry meta-analysis.	Type 2 diabetes	148,726 European ancestry cases, 24,646 African American cases, 8,616 Hispanic cases, 46,511 Asian ancestry cases, 965,732 European ancestry controls, 31,446 African American controls, 11,829 Hispanic controls, 169,776 Asian ancestry controls	NA	5q35.3	5	177252406	NR	NSD1			ENSG00000165671			rs4343858-G	rs4343858	0	4343858	intron_variant	0	0.7216	5e-11	10.301		0.0295	[0.021-0.038] unit increase	Affymetrix, Illumina [at least 945603] (imputed)	N	type 2 diabetes mellitus	http://purl.obolibrary.org/obo/MONDO_0005148	GCST010557	Genome-wide genotyping array
2020-09-14	32541925	Vujkovic M	2020-06-15	Nat Genet	www.ncbi.nlm.nih.gov/pubmed/32541925	Discovery of 318 new risk loci for type 2 diabetes and related vascular outcomes among 1.4 million participants in a multi-ancestry meta-analysis.	Type 2 diabetes	148,726 European ancestry cases, 24,646 African American cases, 8,616 Hispanic cases, 46,511 Asian ancestry cases, 965,732 European ancestry controls, 31,446 African American controls, 11,829 Hispanic controls, 169,776 Asian ancestry controls	NA	3p25.3	3	9472332	NR	SETD5			ENSG00000168137			rs3872707-G	rs3872707	0	3872707	intron_variant	0	0.844	1e-11	11		0.037	[0.026-0.048] unit decrease	Affymetrix, Illumina [at least 945603] (imputed)	N	type 2 diabetes mellitus	http://purl.obolibrary.org/obo/MONDO_0005148	GCST010557	Genome-wide genotyping array
2021-03-22	33532862	Hartiala JA	2021-02-03	Eur Heart J	www.ncbi.nlm.nih.gov/pubmed/33532862	Genome-wide analysis identifies novel susceptibility loci for myocardial infarction.	Myocardial infarction	14,825 European ancestry cases, 44,000 European and unknown ancestry cases, 2,680 cases, 380,970 European ancestry controls, 123,504 European and unknown ancestry controls, 73,242 controls	NA	1p13.3	1	109274968	CELSR2	CELSR2			ENSG00000143126			rs12740374-G	rs12740374	0	12740374	3_prime_UTR_variant	0	0.788431	8e-32	31.0969		1.11	[1.09-1.13]	NR [8126035] (imputed)	N	myocardial infarction	http://www.ebi.ac.uk/efo/EFO_0000612	GCST011365	Genome-wide genotyping array
2021-03-22	33532862	Hartiala JA	2021-02-03	Eur Heart J	www.ncbi.nlm.nih.gov/pubmed/33532862	Genome-wide analysis identifies novel susceptibility loci for myocardial infarction.	Myocardial infarction	14,825 European ancestry cases, 44,000 European and unknown ancestry cases, 2,680 cases, 380,970 European ancestry controls, 123,504 European and unknown ancestry controls, 73,242 controls	NA	12q24.12	12	111472415	ATXN2	ATXN2			ENSG00000204842			rs10774625-A	rs10774625	0	10774625	intron_variant	0	0.465241	3e-23	22.5229		1.08	[1.07-1.10]	NR [8126035] (imputed)	N	myocardial infarction	http://www.ebi.ac.uk/efo/EFO_0000612	GCST011365	Genome-wide genotyping array
2021-03-22	33532862	Hartiala JA	2021-02-03	Eur Heart J	www.ncbi.nlm.nih.gov/pubmed/33532862	Genome-wide analysis identifies novel susceptibility loci for myocardial infarction.	Myocardial infarction	14,825 European ancestry cases, 44,000 European and unknown ancestry cases, 2,680 cases, 380,970 European ancestry controls, 123,504 European and unknown ancestry controls, 73,242 controls	NA	10q24.32	10	102831636	CYP17A1	CYP17A1, WBP1L			ENSG00000148795, ENSG00000166272			rs17115100-G	rs17115100	0	17115100	3_prime_UTR_variant	0	0.893936	1e-09	9		1.07	[1.05-1.10]	NR [8126035] (imputed)	N	myocardial infarction	http://www.ebi.ac.uk/efo/EFO_0000612	GCST011365	Genome-wide genotyping array
2021-03-22	33532862	Hartiala JA	2021-02-03	Eur Heart J	www.ncbi.nlm.nih.gov/pubmed/33532862	Genome-wide analysis identifies novel susceptibility loci for myocardial infarction.	Myocardial infarction	14,825 European ancestry cases, 44,000 European and unknown ancestry cases, 2,680 cases, 380,970 European ancestry controls, 123,504 European and unknown ancestry controls, 73,242 controls	NA	15q24.1	15	74787133	CSK	CSK			ENSG00000103653			rs34933034-G	rs34933034	0	34933034	intron_variant	0	0.140265	6e-08	7.22185		1.06	[1.04-1.08]	NR [8126035] (imputed)	N	myocardial infarction	http://www.ebi.ac.uk/efo/EFO_0000612	GCST011365	Genome-wide genotyping array
2020-09-21	32888493	Chen MH	2020-09-01	Cell	www.ncbi.nlm.nih.gov/pubmed/32888493	Trans-ethnic and Ancestry-Specific Blood-Cell Genetics in 746,667 Individuals from 5 Global Populations.	Lymphocyte counts	524,923 European ancestry individuals	NA	5q35.3	5	177246067	NR	NSD1			ENSG00000165671			rs4976642-A	rs4976642	0	4976642	intron_variant	0	0.831367	3e-22	21.5229		0.024419	[0.019-0.029] SD unit increase	Affymetrix, Illumina [50265552] (imputed)	N	lymphocyte count	http://www.ebi.ac.uk/efo/EFO_0004587	GCST90002316	Genome-wide genotyping array
2020-09-21	32888493	Chen MH	2020-09-01	Cell	www.ncbi.nlm.nih.gov/pubmed/32888493	Trans-ethnic and Ancestry-Specific Blood-Cell Genetics in 746,667 Individuals from 5 Global Populations.	Lymphocyte counts	524,923 European ancestry individuals	NA	6p22.3	6	15326571	NR	JARID2			ENSG00000008083			rs9396582-G	rs9396582	0	9396582	intron_variant	0	0.587329	2e-16	15.699		0.015973	[0.012-0.02] SD unit increase	Affymetrix, Illumina [50265552] (imputed)	N	lymphocyte count	http://www.ebi.ac.uk/efo/EFO_0004587	GCST90002316	Genome-wide genotyping array
2020-12-04	33204752	Butler-Laporte G	2020-09-24	Open Forum Infect Dis	www.ncbi.nlm.nih.gov/pubmed/33204752	Genetic Determinants of Antibody-Mediated Immune Responses to Infectious Diseases Agents: A Genome-Wide and HLA Association Study.	Epstein-Barr virus EBNA-1 antibody levels	7,972 White British ancestry individuals	NA	3q25.1	3	151397064	MED12L	MED12L			ENSG00000144893			rs67886110-G	rs67886110	0	67886110	intron_variant	0	0.599	2e-08	7.69897		0.09	[0.059-0.121] unit increase	NR [25472218] (imputed)	N	anti-Epstein Barr virus antibody measurement	http://www.ebi.ac.uk/efo/EFO_0009273	GCST90006899	Genome-wide genotyping array
2021-07-09	33031748	Feofanova EV	2020-10-01	Am J Hum Genet	www.ncbi.nlm.nih.gov/pubmed/33031748	A Genome-wide Association Study Discovers 46 Loci of the Human Metabolome in the Hispanic Community Health Study/Study of Latinos.	Serum metabolite levels	3,926 Hispanic/Latino individuals	NA	21q22.3	21	43058387	CBS	CBS			ENSG00000160200			rs6586282-C	rs6586282	0	6586282	intron_variant	0	0.837535	9e-21	20.0458	(betaine)	0.286	[0.23-0.35] unit decrease	Illumina [13039987] (imputed)	N	serum metabolite measurement	http://www.ebi.ac.uk/efo/EFO_0005653	GCST012020	Genome-wide genotyping array
2021-03-22	33532862	Hartiala JA	2021-02-03	Eur Heart J	www.ncbi.nlm.nih.gov/pubmed/33532862	Genome-wide analysis identifies novel susceptibility loci for myocardial infarction.	Myocardial infarction	14,825 European ancestry cases, 44,000 European and unknown ancestry cases, 2,680 cases, 380,970 European ancestry controls, 123,504 European and unknown ancestry controls, 73,242 controls	NA	4p16.3	4	3056181	GRK4, HTT	HTT-AS, HTT			ENSG00000251075, ENSG00000197386			rs1313771-C	rs1313771	0	1313771	intron_variant	0	0.523639	5e-06	5.30103		1.03	[1.02-1.05]	NR [8126035] (imputed)	N	myocardial infarction	http://www.ebi.ac.uk/efo/EFO_0000612	GCST011365	Genome-wide genotyping array
2021-03-22	33532862	Hartiala JA	2021-02-03	Eur Heart J	www.ncbi.nlm.nih.gov/pubmed/33532862	Genome-wide analysis identifies novel susceptibility loci for myocardial infarction.	Myocardial infarction	14,825 European ancestry cases, 44,000 European and unknown ancestry cases, 2,680 cases, 380,970 European ancestry controls, 123,504 European and unknown ancestry controls, 73,242 controls	NA	4q12	4	56958766	REST	REST			ENSG00000084093			rs7687767-G	rs7687767	0	7687767	intron_variant	0	0.200133	3e-06	5.52288		1.04	[1.03-1.06]	NR [8126035] (imputed)	N	myocardial infarction	http://www.ebi.ac.uk/efo/EFO_0000612	GCST011365	Genome-wide genotyping array
2021-03-22	33532862	Hartiala JA	2021-02-03	Eur Heart J	www.ncbi.nlm.nih.gov/pubmed/33532862	Genome-wide analysis identifies novel susceptibility loci for myocardial infarction.	Myocardial infarction	14,825 European ancestry cases, 44,000 European and unknown ancestry cases, 2,680 cases, 380,970 European ancestry controls, 123,504 European and unknown ancestry controls, 73,242 controls	NA	8q23.1	8	105542509	ZFPM2	ZFPM2			ENSG00000169946			rs4734875-T	rs4734875	0	4734875	intron_variant	0	0.766476	3e-06	5.52288		1.04	[1.02-1.06]	NR [8126035] (imputed)	N	myocardial infarction	http://www.ebi.ac.uk/efo/EFO_0000612	GCST011365	Genome-wide genotyping array
2021-03-22	33532862	Hartiala JA	2021-02-03	Eur Heart J	www.ncbi.nlm.nih.gov/pubmed/33532862	Genome-wide analysis identifies novel susceptibility loci for myocardial infarction.	Myocardial infarction	14,825 European ancestry cases, 2,680 cases, 380,970 European ancestry controls, 73,242 controls	NA	11q22.3	11	103826123	PDGFD	DYNC2H1 - MIR4693	ENSG00000187240	ENSG00000264200		346260	23783	rs1384705-C	rs1384705	0	1384705	intron_variant	1	0.293909	3e-11	10.5229		1.08	[1.06-1.11]	NR [10903881] (imputed)	N	myocardial infarction	http://www.ebi.ac.uk/efo/EFO_0000612	GCST011364	Genome-wide genotyping array
2021-03-22	33532862	Hartiala JA	2021-02-03	Eur Heart J	www.ncbi.nlm.nih.gov/pubmed/33532862	Genome-wide analysis identifies novel susceptibility loci for myocardial infarction.	Myocardial infarction	14,825 European ancestry cases, 2,680 cases, 380,970 European ancestry controls, 73,242 controls	NA	12q24.12	12	111469628	ATXN2	ATXN2			ENSG00000204842			rs35350651-A	rs35350651	0	35350651	3_prime_UTR_variant	0	0.476407	7e-14	13.1549		1.09	[1.06-1.11]	NR [10903881] (imputed)	N	myocardial infarction	http://www.ebi.ac.uk/efo/EFO_0000612	GCST011364	Genome-wide genotyping array
2021-01-27	32428537	Meguro A	2020-05-16	Ophthalmology	www.ncbi.nlm.nih.gov/pubmed/32428537	Genome-wide association study in Asians identifies novel loci for high myopia and highlights a nervous system role in its pathogenesis.	High myopia	1,632 Japanese ancestry cases, 1,586 Japanese ancestry controls	800 East Asian ancestry cases, 81 Singaporean ancestry cases, 5,169 East Asian ancestry controls, 4,777 Singaporean ancestry controls	15q25.1	15	79092508	RASGRF1	RASGRF1 - ANKRD34C-AS1	ENSG00000058335	ENSG00000259234		1728	49431	rs28415942-T	rs28415942	0	28415942	intergenic_variant	1	0.54	7e-10	9.1549		1.26	NR	Affymetrix, Illumina [4996193] (imputed)	N	Myopia	http://purl.obolibrary.org/obo/HP_0000545	GCST010994	Genome-wide genotyping array
2021-03-22	33532862	Hartiala JA	2021-02-03	Eur Heart J	www.ncbi.nlm.nih.gov/pubmed/33532862	Genome-wide analysis identifies novel susceptibility loci for myocardial infarction.	Myocardial infarction	14,825 European ancestry cases, 44,000 European and unknown ancestry cases, 2,680 cases, 380,970 European ancestry controls, 123,504 European and unknown ancestry controls, 73,242 controls	NA	17q22	17	52226087	CA10, LINC01982	CA10 - NA	ENSG00000154975			66070		rs9902514-G	rs9902514	0	9902514	intergenic_variant	1	0.851234	3e-06	5.52288		1.05	[1.03-1.07]	NR [8126035] (imputed)	N	myocardial infarction	http://www.ebi.ac.uk/efo/EFO_0000612	GCST011365	Genome-wide genotyping array
2021-03-22	33532862	Hartiala JA	2021-02-03	Eur Heart J	www.ncbi.nlm.nih.gov/pubmed/33532862	Genome-wide analysis identifies novel susceptibility loci for myocardial infarction.	Myocardial infarction	14,825 European ancestry cases, 44,000 European and unknown ancestry cases, 2,680 cases, 380,970 European ancestry controls, 123,504 European and unknown ancestry controls, 73,242 controls	NA	17q23.2	17	61084285	BCAS3	BCAS3			ENSG00000141376			rs2052074-G	rs2052074	0	2052074	intron_variant	0	0.187117	2e-06	5.69897		1.05	[1.03-1.07]	NR [8126035] (imputed)	N	myocardial infarction	http://www.ebi.ac.uk/efo/EFO_0000612	GCST011365	Genome-wide genotyping array
2021-03-22	33532862	Hartiala JA	2021-02-03	Eur Heart J	www.ncbi.nlm.nih.gov/pubmed/33532862	Genome-wide analysis identifies novel susceptibility loci for myocardial infarction.	Myocardial infarction	14,825 European ancestry cases, 44,000 European and unknown ancestry cases, 2,680 cases, 380,970 European ancestry controls, 123,504 European and unknown ancestry controls, 73,242 controls	NA	18q11.2	18	22006279	MIB1, CTAGE1	LINC01900			ENSG00000265758			rs9960754-T	rs9960754	0	9960754	intron_variant	0	0.064826	5e-06	5.30103		1.07	[1.04-1.10]	NR [8126035] (imputed)	N	myocardial infarction	http://www.ebi.ac.uk/efo/EFO_0000612	GCST011365	Genome-wide genotyping array
2021-03-22	33532862	Hartiala JA	2021-02-03	Eur Heart J	www.ncbi.nlm.nih.gov/pubmed/33532862	Genome-wide analysis identifies novel susceptibility loci for myocardial infarction.	Myocardial infarction	14,825 European ancestry cases, 2,680 cases, 380,970 European ancestry controls, 73,242 controls	NA	1p13.3	1	109274968	CELSR2	CELSR2			ENSG00000143126			rs12740374-G	rs12740374	0	12740374	3_prime_UTR_variant	0	0.777761	6e-18	17.2218		1.12	[1.09-1.15]	NR [10903881] (imputed)	N	myocardial infarction	http://www.ebi.ac.uk/efo/EFO_0000612	GCST011364	Genome-wide genotyping array
2021-03-22	33532862	Hartiala JA	2021-02-03	Eur Heart J	www.ncbi.nlm.nih.gov/pubmed/33532862	Genome-wide analysis identifies novel susceptibility loci for myocardial infarction.	Myocardial infarction	14,825 European ancestry cases, 2,680 cases, 380,970 European ancestry controls, 73,242 controls	NA	3q22.3	3	136415326	STAG1	STAG1			ENSG00000118007			rs112995129-AAAAAC	rs112995129	1	57433565	intron_variant	0	0.769474	4e-10	9.39794		1.08	[1.06-1.11]	NR [10903881] (imputed)	N	myocardial infarction	http://www.ebi.ac.uk/efo/EFO_0000612	GCST011364	Genome-wide genotyping array
2020-09-21	32888493	Chen MH	2020-09-01	Cell	www.ncbi.nlm.nih.gov/pubmed/32888493	Trans-ethnic and Ancestry-Specific Blood-Cell Genetics in 746,667 Individuals from 5 Global Populations.	Lymphocyte counts	524,923 European ancestry individuals	NA	6q23.1	6	130027974	NR	L3MBTL3			ENSG00000198945			rs6569648-T	rs6569648	0	6569648	intron_variant	0	0.761261	3e-17	16.5229		0.018727	[0.014-0.023] SD unit increase	Affymetrix, Illumina [50265552] (imputed)	N	lymphocyte count	http://www.ebi.ac.uk/efo/EFO_0004587	GCST90002316	Genome-wide genotyping array
2021-05-04	32963231	Hofer E	2020-09-22	Nat Commun	www.ncbi.nlm.nih.gov/pubmed/32963231	Genetic correlations and genome-wide associations of cortical structure in general population samples of 22,824 adults.	Cortical surface area	18,617 European and African American ancestry individuals	22,363 European ancestry individuals	6q15	6	91292851	MAP3K7	MAP3K7 - MIR4643	ENSG00000135341	ENSG00000263734		705779	228809	rs9345124-?	rs9345124	0	9345124	intergenic_variant	1		1e-23	23	(Precentral)			Affymetrix, Illumina [NR] (imputed)	N	cortical surface area measurement	http://www.ebi.ac.uk/efo/EFO_0010736	GCST011617	Genome-wide genotyping array
2021-05-04	32963231	Hofer E	2020-09-22	Nat Commun	www.ncbi.nlm.nih.gov/pubmed/32963231	Genetic correlations and genome-wide associations of cortical structure in general population samples of 22,824 adults.	Cortical surface area	18,617 European and African American ancestry individuals	22,363 European ancestry individuals	2p16.3	2	48047452	FBXO11	VN1R18P - NA	ENSG00000275423			56926		rs386645843-?	rs386645843	0	386645843	intron_variant	1		2e-16	15.699	(Superior temporal)			Affymetrix, Illumina [NR] (imputed)	N	cortical surface area measurement	http://www.ebi.ac.uk/efo/EFO_0010736	GCST011617	Genome-wide genotyping array
2021-05-04	32963231	Hofer E	2020-09-22	Nat Commun	www.ncbi.nlm.nih.gov/pubmed/32963231	Genetic correlations and genome-wide associations of cortical structure in general population samples of 22,824 adults.	Cortical surface area	18,617 European and African American ancestry individuals	22,363 European ancestry individuals	14q23.1	14	59160913	DAAM1	LINC01500			ENSG00000258583			rs2164950-?	rs2164950	0	2164950	intron_variant	0		3e-26	25.5229	(Supramarginal)			Affymetrix, Illumina [NR] (imputed)	N	cortical surface area measurement	http://www.ebi.ac.uk/efo/EFO_0010736	GCST011617	Genome-wide genotyping array
2021-05-04	32963231	Hofer E	2020-09-22	Nat Commun	www.ncbi.nlm.nih.gov/pubmed/32963231	Genetic correlations and genome-wide associations of cortical structure in general population samples of 22,824 adults.	Cortical surface area	18,617 European and African American ancestry individuals	22,363 European ancestry individuals	14q23.1	14	59161891	DAAM1	LINC01500			ENSG00000258583			rs74826997-?	rs74826997	0	74826997	intron_variant	0		5e-40	39.301	(Precuneus)			Affymetrix, Illumina [NR] (imputed)	N	cortical surface area measurement	http://www.ebi.ac.uk/efo/EFO_0010736	GCST011617	Genome-wide genotyping array
2021-05-04	32963231	Hofer E	2020-09-22	Nat Commun	www.ncbi.nlm.nih.gov/pubmed/32963231	Genetic correlations and genome-wide associations of cortical structure in general population samples of 22,824 adults.	Cortical surface area	18,617 European and African American ancestry individuals	22,363 European ancestry individuals	14q23.1	14	59160913	DAAM1	LINC01500			ENSG00000258583			rs2164950-?	rs2164950	0	2164950	intron_variant	0		2e-38	37.699	(Lateral occipital)			Affymetrix, Illumina [NR] (imputed)	N	cortical surface area measurement	http://www.ebi.ac.uk/efo/EFO_0010736	GCST011617	Genome-wide genotyping array
2021-05-04	32963231	Hofer E	2020-09-22	Nat Commun	www.ncbi.nlm.nih.gov/pubmed/32963231	Genetic correlations and genome-wide associations of cortical structure in general population samples of 22,824 adults.	Cortical surface area	18,617 European and African American ancestry individuals	22,363 European ancestry individuals	14q23.1	14	59161961	DAAM1	LINC01500			ENSG00000258583			rs76341705-?	rs76341705	0	76341705	intron_variant	0		1e-30	30	(Lingual)			Affymetrix, Illumina [NR] (imputed)	N	cortical surface area measurement	http://www.ebi.ac.uk/efo/EFO_0010736	GCST011617	Genome-wide genotyping array
2021-05-04	32963231	Hofer E	2020-09-22	Nat Commun	www.ncbi.nlm.nih.gov/pubmed/32963231	Genetic correlations and genome-wide associations of cortical structure in general population samples of 22,824 adults.	Cortical surface area	18,617 European and African American ancestry individuals	22,363 European ancestry individuals	14q23.1	14	59159279	DAAM1	LINC01500			ENSG00000258583			rs73313052-?	rs73313052	0	73313052	intron_variant	0		3e-43	42.5229	(Cuneus)			Affymetrix, Illumina [NR] (imputed)	N	cortical surface area measurement	http://www.ebi.ac.uk/efo/EFO_0010736	GCST011617	Genome-wide genotyping array
2021-05-04	32963231	Hofer E	2020-09-22	Nat Commun	www.ncbi.nlm.nih.gov/pubmed/32963231	Genetic correlations and genome-wide associations of cortical structure in general population samples of 22,824 adults.	Cortical surface area	18,617 European and African American ancestry individuals	22,363 European ancestry individuals	14q23.1	14	59161961	DAAM1	LINC01500			ENSG00000258583			rs76341705-?	rs76341705	0	76341705	intron_variant	0		3e-41	40.5229	(Pericalcarine)			Affymetrix, Illumina [NR] (imputed)	N	cortical surface area measurement	http://www.ebi.ac.uk/efo/EFO_0010736	GCST011617	Genome-wide genotyping array
2020-09-18	32888494	Vuckovic D	2020-09-01	Cell	www.ncbi.nlm.nih.gov/pubmed/32888494	The Polygenic and Monogenic Basis of Blood Traits and Diseases.	Hematocrit	408,112 British individuals	NA	2q14.2	2	121231308	TFCP2L1	TFCP2L1			ENSG00000115112			rs11694902-A	rs11694902	0	11694902	intron_variant	0	0.139408	4e-25	24.3979		0.0329049	[0.027-0.039] unit increase	Affymetrix [93095623] (imputed)	N	hematocrit	http://www.ebi.ac.uk/efo/EFO_0004348	GCST90002383	Genome-wide genotyping array
2020-09-18	32888494	Vuckovic D	2020-09-01	Cell	www.ncbi.nlm.nih.gov/pubmed/32888494	The Polygenic and Monogenic Basis of Blood Traits and Diseases.	Hematocrit	408,112 British individuals	NA	2p24.1	2	21063185		APOB - TDRD15	ENSG00000084674	ENSG00000218819		19112	60783	rs515135-C	rs515135	0	515135	intergenic_variant	1	0.819944	1e-09	9		0.0173465	[0.012-0.023] unit decrease	Affymetrix [93095623] (imputed)	N	hematocrit	http://www.ebi.ac.uk/efo/EFO_0004348	GCST90002383	Genome-wide genotyping array
2020-11-04	32936915	Chai JF	2020-09-16	J Clin Endocrinol Metab	www.ncbi.nlm.nih.gov/pubmed/32936915	Genome-wide association for HbA1c in Malay identified deletion on SLC4A1 that influences HbA1c independent of glycemia.	Glycated hemoglobin levels	2,704 Malay ancestry individuals	NA	17q21.31	17	44195541		ATXN7L3			ENSG00000087152			rs2285951-T	rs2285951	0	2285951	intron_variant	0	0.01	2e-35	34.699		0.671	[0.57-0.77] unit decrease	Illumina [47095002] (imputed)	N	HbA1c measurement	http://www.ebi.ac.uk/efo/EFO_0004541	GCST90011772	Genome-wide genotyping array, Exome-wide sequencing
2020-09-14	32541925	Vujkovic M	2020-06-15	Nat Genet	www.ncbi.nlm.nih.gov/pubmed/32541925	Discovery of 318 new risk loci for type 2 diabetes and related vascular outcomes among 1.4 million participants in a multi-ancestry meta-analysis.	Type 2 diabetes	148,726 European ancestry cases, 24,646 African American cases, 8,616 Hispanic cases, 46,511 Asian ancestry cases, 965,732 European ancestry controls, 31,446 African American controls, 11,829 Hispanic controls, 169,776 Asian ancestry controls	NA	1p35.3	1	28734386	NR	GMEB1 - YTHDF2	ENSG00000162419	ENSG00000198492		15033	2235	rs3753693-C	rs3753693	0	3753693	intergenic_variant	1	0.549	1e-10	10		0.0255	[0.018-0.033] unit increase	Affymetrix, Illumina [at least 945603] (imputed)	N	type 2 diabetes mellitus	http://purl.obolibrary.org/obo/MONDO_0005148	GCST010557	Genome-wide genotyping array
2020-09-14	32541925	Vujkovic M	2020-06-15	Nat Genet	www.ncbi.nlm.nih.gov/pubmed/32541925	Discovery of 318 new risk loci for type 2 diabetes and related vascular outcomes among 1.4 million participants in a multi-ancestry meta-analysis.	Type 2 diabetes	148,726 European ancestry cases, 24,646 African American cases, 8,616 Hispanic cases, 46,511 Asian ancestry cases, 965,732 European ancestry controls, 31,446 African American controls, 11,829 Hispanic controls, 169,776 Asian ancestry controls	NA	1q21.3	1	154351908	NR	ATP8B2 - RPSAP17	ENSG00000143515	ENSG00000226855		604	26299	rs1194592-G	rs1194592	0	1194592	intergenic_variant	1	0.4687	5e-10	9.30103		0.0242	[0.017-0.032] unit decrease	Affymetrix, Illumina [at least 945603] (imputed)	N	type 2 diabetes mellitus	http://purl.obolibrary.org/obo/MONDO_0005148	GCST010557	Genome-wide genotyping array
2020-09-14	32541925	Vujkovic M	2020-06-15	Nat Genet	www.ncbi.nlm.nih.gov/pubmed/32541925	Discovery of 318 new risk loci for type 2 diabetes and related vascular outcomes among 1.4 million participants in a multi-ancestry meta-analysis.	Type 2 diabetes	148,726 European ancestry cases, 24,646 African American cases, 8,616 Hispanic cases, 46,511 Asian ancestry cases, 965,732 European ancestry controls, 31,446 African American controls, 11,829 Hispanic controls, 169,776 Asian ancestry controls	NA	12q12	12	45474840	NR	ANO6			ENSG00000177119			rs2408252-C	rs2408252	0	2408252	intron_variant	0	0.5375	1e-09	9		0.0264	[0.018-0.035] unit decrease	Affymetrix, Illumina [at least 945603] (imputed)	N	type 2 diabetes mellitus	http://purl.obolibrary.org/obo/MONDO_0005148	GCST010557	Genome-wide genotyping array
2021-05-04	32963231	Hofer E	2020-09-22	Nat Commun	www.ncbi.nlm.nih.gov/pubmed/32963231	Genetic correlations and genome-wide associations of cortical structure in general population samples of 22,824 adults.	Cortical volume	22,824 European and African American ancestry individuals	NA	14q23.1	14	59159279	DAAM1	LINC01500			ENSG00000258583			rs73313052-?	rs73313052	0	73313052	intron_variant	0		1e-20	20	(Lingual)			Affymetrix, Illumina [NR] (imputed)	N	brain volume measurement	http://www.ebi.ac.uk/efo/EFO_0006930	GCST011616	Genome-wide genotyping array
2021-05-04	32963231	Hofer E	2020-09-22	Nat Commun	www.ncbi.nlm.nih.gov/pubmed/32963231	Genetic correlations and genome-wide associations of cortical structure in general population samples of 22,824 adults.	Cortical volume	22,824 European and African American ancestry individuals	NA	14q23.1	14	59159279	DAAM1	LINC01500			ENSG00000258583			rs73313052-?	rs73313052	0	73313052	intron_variant	0		5e-43	42.301	(Cuneus)			Affymetrix, Illumina [NR] (imputed)	N	brain volume measurement	http://www.ebi.ac.uk/efo/EFO_0006930	GCST011616	Genome-wide genotyping array
2021-05-04	32963231	Hofer E	2020-09-22	Nat Commun	www.ncbi.nlm.nih.gov/pubmed/32963231	Genetic correlations and genome-wide associations of cortical structure in general population samples of 22,824 adults.	Cortical volume	22,824 European and African American ancestry individuals	NA	14q23.1	14	59161961	DAAM1	LINC01500			ENSG00000258583			rs76341705-?	rs76341705	0	76341705	intron_variant	0		1e-29	29	(Pericalcarine)			Affymetrix, Illumina [NR] (imputed)	N	brain volume measurement	http://www.ebi.ac.uk/efo/EFO_0006930	GCST011616	Genome-wide genotyping array
2021-05-04	32963231	Hofer E	2020-09-22	Nat Commun	www.ncbi.nlm.nih.gov/pubmed/32963231	Genetic correlations and genome-wide associations of cortical structure in general population samples of 22,824 adults.	Cortical volume	22,824 European and African American ancestry individuals	NA	6q15	6	91233043	MAP3K7							rs12660096-?	rs12660096	0	12660096	intergenic_variant	1		5e-10	9.30103	(Pars triangularis)			Affymetrix, Illumina [NR] (imputed)	N	brain volume measurement	http://www.ebi.ac.uk/efo/EFO_0006930	GCST011616	Genome-wide genotyping array
2021-05-04	32963231	Hofer E	2020-09-22	Nat Commun	www.ncbi.nlm.nih.gov/pubmed/32963231	Genetic correlations and genome-wide associations of cortical structure in general population samples of 22,824 adults.	Cortical volume	22,824 European and African American ancestry individuals	NA	14q23.1	14	59366454	DAAM1	DAAM1			ENSG00000100592			rs1547199-?	rs1547199	0	1547199	intron_variant	0		5e-10	9.30103	(Fusiform)			Affymetrix, Illumina [NR] (imputed)	N	brain volume measurement	http://www.ebi.ac.uk/efo/EFO_0006930	GCST011616	Genome-wide genotyping array
2021-05-04	32963231	Hofer E	2020-09-22	Nat Commun	www.ncbi.nlm.nih.gov/pubmed/32963231	Genetic correlations and genome-wide associations of cortical structure in general population samples of 22,824 adults.	Cortical volume	22,824 European and African American ancestry individuals	NA	14q23.1	14	59161891	DAAM1	LINC01500			ENSG00000258583			rs74826997-?	rs74826997	0	74826997	intron_variant	0		5e-20	19.301	(Precuneus)			Affymetrix, Illumina [NR] (imputed)	N	brain volume measurement	http://www.ebi.ac.uk/efo/EFO_0006930	GCST011616	Genome-wide genotyping array
2021-05-04	32963231	Hofer E	2020-09-22	Nat Commun	www.ncbi.nlm.nih.gov/pubmed/32963231	Genetic correlations and genome-wide associations of cortical structure in general population samples of 22,824 adults.	Cortical volume	22,824 European and African American ancestry individuals	NA	14q23.1	14	59160913	DAAM1	LINC01500			ENSG00000258583			rs2164950-?	rs2164950	0	2164950	intron_variant	0		7e-16	15.1549	(Lateral occipital)			Affymetrix, Illumina [NR] (imputed)	N	brain volume measurement	http://www.ebi.ac.uk/efo/EFO_0006930	GCST011616	Genome-wide genotyping array
2017-10-27	28892062	Akiyama M	2017-09-11	Nat Genet	www.ncbi.nlm.nih.gov/pubmed/28892062	Genome-wide association study identifies 112 new loci for body mass index in the Japanese population.	Body mass index	up to 72,390 Japanese ancestry women, up to 85,894 Japanese ancestry men	up to 10,048 Japanese ancestry women, up to 5,098 Japanese ancestry men, up to 181,999 European ancestry women, up to 140,155 European ancestry controls	11p11.2	11	47739919	FNBP4	FNBP4			ENSG00000109920			rs11602339-T	rs11602339	0	11602339	intron_variant	0	0.313	1e-09	9	(Japanese)	0.023	[0.015-0.031] unit increase	Illumina [6108953] (imputed)	N	body mass index	http://www.ebi.ac.uk/efo/EFO_0004340	GCST004904	Genome-wide genotyping array
2017-10-27	28892062	Akiyama M	2017-09-11	Nat Genet	www.ncbi.nlm.nih.gov/pubmed/28892062	Genome-wide association study identifies 112 new loci for body mass index in the Japanese population.	Body mass index	up to 72,390 Japanese ancestry women, up to 85,894 Japanese ancestry men	up to 10,048 Japanese ancestry women, up to 5,098 Japanese ancestry men, up to 181,999 European ancestry women, up to 140,155 European ancestry controls	2q24.3	2	168235432	STK39	STK39			ENSG00000198648			rs2390669-C	rs2390669	0	2390669	intron_variant	0	0.13	2e-10	9.69897		0.021	[0.015-0.027] unit increase	Illumina [6108953] (imputed)	N	body mass index	http://www.ebi.ac.uk/efo/EFO_0004340	GCST004904	Genome-wide genotyping array
2017-10-27	28892062	Akiyama M	2017-09-11	Nat Genet	www.ncbi.nlm.nih.gov/pubmed/28892062	Genome-wide association study identifies 112 new loci for body mass index in the Japanese population.	Body mass index	up to 72,390 Japanese ancestry women, up to 85,894 Japanese ancestry men	up to 10,048 Japanese ancestry women, up to 5,098 Japanese ancestry men, up to 181,999 European ancestry women, up to 140,155 European ancestry controls	3p25.2	3	12353341	PPARG	PPARG			ENSG00000132170			rs1899951-T	rs1899951	0	1899951	intron_variant	0	0.12	6e-09	8.22185		0.024	[0.016-0.032] unit increase	Illumina [6108953] (imputed)	N	body mass index	http://www.ebi.ac.uk/efo/EFO_0004340	GCST004904	Genome-wide genotyping array
2017-10-27	28892062	Akiyama M	2017-09-11	Nat Genet	www.ncbi.nlm.nih.gov/pubmed/28892062	Genome-wide association study identifies 112 new loci for body mass index in the Japanese population.	Body mass index	up to 72,390 Japanese ancestry women, up to 85,894 Japanese ancestry men	up to 10,048 Japanese ancestry women, up to 5,098 Japanese ancestry men, up to 181,999 European ancestry women, up to 140,155 European ancestry controls	3q22.3	3	136553404	STAG1	STAG1			ENSG00000118007			rs7621025-C	rs7621025	0	7621025	intron_variant	0	0.73	2e-08	7.69897		0.016	[0.01-0.022] unit increase	Illumina [6108953] (imputed)	N	body mass index	http://www.ebi.ac.uk/efo/EFO_0004340	GCST004904	Genome-wide genotyping array
2017-10-27	28892062	Akiyama M	2017-09-11	Nat Genet	www.ncbi.nlm.nih.gov/pubmed/28892062	Genome-wide association study identifies 112 new loci for body mass index in the Japanese population.	Body mass index	up to 72,390 Japanese ancestry women, up to 85,894 Japanese ancestry men	up to 10,048 Japanese ancestry women, up to 5,098 Japanese ancestry men, up to 181,999 European ancestry women, up to 140,155 European ancestry controls	5q23.2	5	123321505	PRDM6, CEP120	NA - CEP120		ENSG00000168944			23385	rs1582931-A	rs1582931	0	1582931	intergenic_variant	1	0.53	5e-09	8.30103		0.015	[0.0091-0.0209] unit decrease	Illumina [6108953] (imputed)	N	body mass index	http://www.ebi.ac.uk/efo/EFO_0004340	GCST004904	Genome-wide genotyping array
2017-10-27	28892062	Akiyama M	2017-09-11	Nat Genet	www.ncbi.nlm.nih.gov/pubmed/28892062	Genome-wide association study identifies 112 new loci for body mass index in the Japanese population.	Body mass index	up to 72,390 Japanese ancestry women, up to 85,894 Japanese ancestry men	up to 10,048 Japanese ancestry women, up to 5,098 Japanese ancestry men, up to 181,999 European ancestry women, up to 140,155 European ancestry controls	9q31.3	9	109170062	FRRS1L, EPB41L4B	FRRS1L - EPB41L4B	ENSG00000260230	ENSG00000095203		2813	1912	rs6477694-T	rs6477694	0	6477694	intergenic_variant	1	0.65	2e-12	11.699		0.017	[0.013-0.021] unit decrease	Illumina [6108953] (imputed)	N	body mass index	http://www.ebi.ac.uk/efo/EFO_0004340	GCST004904	Genome-wide genotyping array
2017-10-27	28892062	Akiyama M	2017-09-11	Nat Genet	www.ncbi.nlm.nih.gov/pubmed/28892062	Genome-wide association study identifies 112 new loci for body mass index in the Japanese population.	Body mass index	up to 72,390 Japanese ancestry women, up to 85,894 Japanese ancestry men	up to 10,048 Japanese ancestry women, up to 5,098 Japanese ancestry men, up to 181,999 European ancestry women, up to 140,155 European ancestry controls	11p15.4	11	2837316	KCNQ1	KCNQ1			ENSG00000053918			rs2237897-T	rs2237897	0	2237897	intron_variant	0	0.05	1e-30	30		0.038	[0.032-0.044] unit increase	Illumina [6108953] (imputed)	N	body mass index	http://www.ebi.ac.uk/efo/EFO_0004340	GCST004904	Genome-wide genotyping array
2019-02-14	29507422	Hoffmann TJ	2018-03-05	Nat Genet	www.ncbi.nlm.nih.gov/pubmed/29507422	A large electronic-health-record-based genome-wide study of serum lipids.	Total cholesterol levels	76,627 European ancestry individuals, 7,795 Hispanic individuals, 6,855 East Asian ancestry individuals, 2,958 African American individuals, 439 South Asian ancestry individuals	NA	1p13.3	1	109264661	NR	CELSR2			ENSG00000143126			rs6657811-A	rs6657811	0	6657811	intron_variant	0	0.88	2e-47	46.699	(EA)	0.109	unit increase	Affymetrix [at least 7091467] (imputed)	N	total cholesterol measurement	http://www.ebi.ac.uk/efo/EFO_0004574	GCST007143	Genome-wide genotyping array
2019-02-14	29507422	Hoffmann TJ	2018-03-05	Nat Genet	www.ncbi.nlm.nih.gov/pubmed/29507422	A large electronic-health-record-based genome-wide study of serum lipids.	Total cholesterol levels	76,627 European ancestry individuals, 7,795 Hispanic individuals, 6,855 East Asian ancestry individuals, 2,958 African American individuals, 439 South Asian ancestry individuals	NA	1p13.3	1	109264661	NR	CELSR2			ENSG00000143126			rs6657811-A	rs6657811	0	6657811	intron_variant	0	0.905	8e-07	6.09691	(Hispanic)	0.128	unit increase	Affymetrix [at least 7091467] (imputed)	N	total cholesterol measurement	http://www.ebi.ac.uk/efo/EFO_0004574	GCST007143	Genome-wide genotyping array
2019-02-14	29507422	Hoffmann TJ	2018-03-05	Nat Genet	www.ncbi.nlm.nih.gov/pubmed/29507422	A large electronic-health-record-based genome-wide study of serum lipids.	Total cholesterol levels	76,627 European ancestry individuals, 7,795 Hispanic individuals, 6,855 East Asian ancestry individuals, 2,958 African American individuals, 439 South Asian ancestry individuals	NA	1p13.3	1	109264661	NR	CELSR2			ENSG00000143126			rs6657811-A	rs6657811	0	6657811	intron_variant	0	NR	2e-54	53.699		0.11	unit increase	Affymetrix [at least 7091467] (imputed)	N	total cholesterol measurement	http://www.ebi.ac.uk/efo/EFO_0004574	GCST007143	Genome-wide genotyping array
2019-02-14	29507422	Hoffmann TJ	2018-03-05	Nat Genet	www.ncbi.nlm.nih.gov/pubmed/29507422	A large electronic-health-record-based genome-wide study of serum lipids.	Total cholesterol levels	76,627 European ancestry individuals, 7,795 Hispanic individuals, 6,855 East Asian ancestry individuals, 2,958 African American individuals, 439 South Asian ancestry individuals	NA	1p13.3	1	109274570	NR	CELSR2			ENSG00000143126			rs7528419-A	rs7528419	0	7528419	3_prime_UTR_variant	0	0.781	5e-134	133.301	(EA)	0.143	unit increase	Affymetrix [at least 7091467] (imputed)	N	total cholesterol measurement	http://www.ebi.ac.uk/efo/EFO_0004574	GCST007143	Genome-wide genotyping array
2019-02-14	29507422	Hoffmann TJ	2018-03-05	Nat Genet	www.ncbi.nlm.nih.gov/pubmed/29507422	A large electronic-health-record-based genome-wide study of serum lipids.	Total cholesterol levels	76,627 European ancestry individuals, 7,795 Hispanic individuals, 6,855 East Asian ancestry individuals, 2,958 African American individuals, 439 South Asian ancestry individuals	NA	1p13.3	1	109274570	NR	CELSR2			ENSG00000143126			rs7528419-A	rs7528419	0	7528419	3_prime_UTR_variant	0	0.797	1e-23	23	(Hispanic)	0.187	unit increase	Affymetrix [at least 7091467] (imputed)	N	total cholesterol measurement	http://www.ebi.ac.uk/efo/EFO_0004574	GCST007143	Genome-wide genotyping array
2019-02-14	29507422	Hoffmann TJ	2018-03-05	Nat Genet	www.ncbi.nlm.nih.gov/pubmed/29507422	A large electronic-health-record-based genome-wide study of serum lipids.	Total cholesterol levels	76,627 European ancestry individuals, 7,795 Hispanic individuals, 6,855 East Asian ancestry individuals, 2,958 African American individuals, 439 South Asian ancestry individuals	NA	1p13.3	1	109274570	NR	CELSR2			ENSG00000143126			rs7528419-A	rs7528419	0	7528419	3_prime_UTR_variant	0	0.748	1e-10	10	(AA)	0.19	unit increase	Affymetrix [at least 7091467] (imputed)	N	total cholesterol measurement	http://www.ebi.ac.uk/efo/EFO_0004574	GCST007143	Genome-wide genotyping array
2019-02-14	29507422	Hoffmann TJ	2018-03-05	Nat Genet	www.ncbi.nlm.nih.gov/pubmed/29507422	A large electronic-health-record-based genome-wide study of serum lipids.	Total cholesterol levels	76,627 European ancestry individuals, 7,795 Hispanic individuals, 6,855 East Asian ancestry individuals, 2,958 African American individuals, 439 South Asian ancestry individuals	NA	1p13.3	1	109274570	NR	CELSR2			ENSG00000143126			rs7528419-A	rs7528419	0	7528419	3_prime_UTR_variant	0	NR	4e-167	166.398		0.147	unit increase	Affymetrix [at least 7091467] (imputed)	N	total cholesterol measurement	http://www.ebi.ac.uk/efo/EFO_0004574	GCST007143	Genome-wide genotyping array
2019-02-14	29507422	Hoffmann TJ	2018-03-05	Nat Genet	www.ncbi.nlm.nih.gov/pubmed/29507422	A large electronic-health-record-based genome-wide study of serum lipids.	Total cholesterol levels	76,627 European ancestry individuals, 7,795 Hispanic individuals, 6,855 East Asian ancestry individuals, 2,958 African American individuals, 439 South Asian ancestry individuals	NA	1p13.3	1	109274968	NR	CELSR2			ENSG00000143126			rs12740374-G	rs12740374	0	12740374	3_prime_UTR_variant	0	0.782	9e-135	134.046	(EA)	0.143	unit increase	Affymetrix [at least 7091467] (imputed)	N	total cholesterol measurement	http://www.ebi.ac.uk/efo/EFO_0004574	GCST007143	Genome-wide genotyping array
2019-02-14	29507422	Hoffmann TJ	2018-03-05	Nat Genet	www.ncbi.nlm.nih.gov/pubmed/29507422	A large electronic-health-record-based genome-wide study of serum lipids.	Total cholesterol levels	76,627 European ancestry individuals, 7,795 Hispanic individuals, 6,855 East Asian ancestry individuals, 2,958 African American individuals, 439 South Asian ancestry individuals	NA	1p13.3	1	109274968	NR	CELSR2			ENSG00000143126			rs12740374-G	rs12740374	0	12740374	3_prime_UTR_variant	0	0.798	5e-24	23.301	(Hispanic)	0.189	unit increase	Affymetrix [at least 7091467] (imputed)	N	total cholesterol measurement	http://www.ebi.ac.uk/efo/EFO_0004574	GCST007143	Genome-wide genotyping array
2019-02-14	29507422	Hoffmann TJ	2018-03-05	Nat Genet	www.ncbi.nlm.nih.gov/pubmed/29507422	A large electronic-health-record-based genome-wide study of serum lipids.	Total cholesterol levels	76,627 European ancestry individuals, 7,795 Hispanic individuals, 6,855 East Asian ancestry individuals, 2,958 African American individuals, 439 South Asian ancestry individuals	NA	1p32.3	1	55119171	NR	USP24			ENSG00000162402			rs191448950-G	rs191448950	0	191448950	intron_variant	0	0.994	1e-27	27	(EA)	0.339	unit increase	Affymetrix [at least 7091467] (imputed)	N	total cholesterol measurement	http://www.ebi.ac.uk/efo/EFO_0004574	GCST007143	Genome-wide genotyping array
2019-02-14	29507422	Hoffmann TJ	2018-03-05	Nat Genet	www.ncbi.nlm.nih.gov/pubmed/29507422	A large electronic-health-record-based genome-wide study of serum lipids.	Total cholesterol levels	76,627 European ancestry individuals, 7,795 Hispanic individuals, 6,855 East Asian ancestry individuals, 2,958 African American individuals, 439 South Asian ancestry individuals	NA	1p32.3	1	55119171	NR	USP24			ENSG00000162402			rs191448950-G	rs191448950	0	191448950	intron_variant	0	NR	5e-29	28.301		0.338	unit increase	Affymetrix [at least 7091467] (imputed)	N	total cholesterol measurement	http://www.ebi.ac.uk/efo/EFO_0004574	GCST007143	Genome-wide genotyping array
2019-02-14	29507422	Hoffmann TJ	2018-03-05	Nat Genet	www.ncbi.nlm.nih.gov/pubmed/29507422	A large electronic-health-record-based genome-wide study of serum lipids.	Total cholesterol levels	76,627 European ancestry individuals, 7,795 Hispanic individuals, 6,855 East Asian ancestry individuals, 2,958 African American individuals, 439 South Asian ancestry individuals	NA	1p32.3	1	55190402	NR	USP24			ENSG00000162402			rs287227-G	rs287227	0	287227	intron_variant	0	0.866	3e-26	25.5229	(EA)	0.072	unit increase	Affymetrix [at least 7091467] (imputed)	N	total cholesterol measurement	http://www.ebi.ac.uk/efo/EFO_0004574	GCST007143	Genome-wide genotyping array
2019-02-14	29507422	Hoffmann TJ	2018-03-05	Nat Genet	www.ncbi.nlm.nih.gov/pubmed/29507422	A large electronic-health-record-based genome-wide study of serum lipids.	Total cholesterol levels	76,627 European ancestry individuals, 7,795 Hispanic individuals, 6,855 East Asian ancestry individuals, 2,958 African American individuals, 439 South Asian ancestry individuals	NA	1p32.3	1	55190402	NR	USP24			ENSG00000162402			rs287227-G	rs287227	0	287227	intron_variant	0	NR	5e-28	27.301		0.067	unit increase	Affymetrix [at least 7091467] (imputed)	N	total cholesterol measurement	http://www.ebi.ac.uk/efo/EFO_0004574	GCST007143	Genome-wide genotyping array
2018-07-02	29325163	Hong J	2018-01-09	J Clin Endocrinol Metab	www.ncbi.nlm.nih.gov/pubmed/29325163	Trans-ethnic Evaluation Identifies Novel Low Frequency Loci Associated with 25-Hydroxyvitamin D Concentrations.	Serum 25-Hydroxyvitamin D levels	8,541 African American individuals, 3,485 Hispanic American individuals, 16,124 European ancestry individuals	NA	12q12	12	45635426	ANO6/ARID2	U6 - ARID2	ENSG00000275752	ENSG00000189079		80767	94280	rs719700-T	rs719700	0	719700	intergenic_variant	1	0.96	3e-08	7.52288		5.555	(z-score) increase	Affymetrix, Illumina [at least 398246] (imputed)	N	vitamin D measurement	http://www.ebi.ac.uk/efo/EFO_0004631	GCST005782	Genome-wide genotyping array
2017-09-15	28654678	Mandage R	2017-06-27	PLoS One	www.ncbi.nlm.nih.gov/pubmed/28654678	Genetic factors affecting EBV copy number in lymphoblastoid cell lines derived from the 1000 Genome Project samples.	Epstein-Barr virus copy number in lymphoblastoid cell lines	389 East Asian ancestry individuals, 189 South Asian ancestry individuals, 492 European ancestry individuals, 467 Sub-Saharan African ancestry individuals, 59 African American individuals, 157 Hispanic/Latino individuals	NA	11p15.1	11	20653596	SLC6A5	SLC6A5			ENSG00000165970			rs77394600-?	rs77394600	0	77394600	intron_variant	0	NR	8e-06	5.09691	(AA and Sub-Saharan African)			NR [at least 880000]	N	Epstein-Barr virus infection	http://www.ebi.ac.uk/efo/EFO_0000769	GCST004735	Genome-wide genotyping array
2017-09-15	28654678	Mandage R	2017-06-27	PLoS One	www.ncbi.nlm.nih.gov/pubmed/28654678	Genetic factors affecting EBV copy number in lymphoblastoid cell lines derived from the 1000 Genome Project samples.	Epstein-Barr virus copy number in lymphoblastoid cell lines	389 East Asian ancestry individuals, 189 South Asian ancestry individuals, 492 European ancestry individuals, 467 Sub-Saharan African ancestry individuals, 59 African American individuals, 157 Hispanic/Latino individuals	NA	6p21.2	6	37002834	MTCH1, FGD2	MTCH1 - FGD2	ENSG00000137409	ENSG00000146192		16536	2812	rs13204008-?	rs13204008	0	13204008	regulatory_region_variant	1	NR	3e-06	5.52288	(EA)			NR [at least 880000]	N	Epstein-Barr virus infection	http://www.ebi.ac.uk/efo/EFO_0000769	GCST004735	Genome-wide genotyping array
2017-09-15	28654678	Mandage R	2017-06-27	PLoS One	www.ncbi.nlm.nih.gov/pubmed/28654678	Genetic factors affecting EBV copy number in lymphoblastoid cell lines derived from the 1000 Genome Project samples.	Epstein-Barr virus copy number in lymphoblastoid cell lines	389 East Asian ancestry individuals, 189 South Asian ancestry individuals, 492 European ancestry individuals, 467 Sub-Saharan African ancestry individuals, 59 African American individuals, 157 Hispanic/Latino individuals	NA	2q31.2	2	178711222	TTN	TTN-AS1, TTN			ENSG00000237298, ENSG00000155657			rs200655768-?	rs200655768	0	200655768	synonymous_variant	0	NR	3e-07	6.52288	(East and South Asian)			NR [at least 880000]	N	Epstein-Barr virus infection	http://www.ebi.ac.uk/efo/EFO_0000769	GCST004735	Genome-wide genotyping array
2017-09-15	28654678	Mandage R	2017-06-27	PLoS One	www.ncbi.nlm.nih.gov/pubmed/28654678	Genetic factors affecting EBV copy number in lymphoblastoid cell lines derived from the 1000 Genome Project samples.	Epstein-Barr virus copy number in lymphoblastoid cell lines	389 East Asian ancestry individuals, 189 South Asian ancestry individuals, 492 European ancestry individuals, 467 Sub-Saharan African ancestry individuals, 59 African American individuals, 157 Hispanic/Latino individuals	NA	10q21.1	10	53806747	PCDH15	PCDH15			ENSG00000150275			rs201255786-?	rs201255786	0	201255786	synonymous_variant	0	NR	2e-06	5.69897	(East and South Asian)			NR [at least 880000]	N	Epstein-Barr virus infection	http://www.ebi.ac.uk/efo/EFO_0000769	GCST004735	Genome-wide genotyping array
2017-09-15	28654678	Mandage R	2017-06-27	PLoS One	www.ncbi.nlm.nih.gov/pubmed/28654678	Genetic factors affecting EBV copy number in lymphoblastoid cell lines derived from the 1000 Genome Project samples.	Epstein-Barr virus copy number in lymphoblastoid cell lines	389 East Asian ancestry individuals, 189 South Asian ancestry individuals, 492 European ancestry individuals, 467 Sub-Saharan African ancestry individuals, 59 African American individuals, 157 Hispanic/Latino individuals	NA	16q23.1	16	78623987	WWOX	WWOX			ENSG00000186153			rs12596233-?	rs12596233	0	12596233	intron_variant	0	NR	7e-06	5.1549	(Hispanic/Latino)			NR [at least 880000]	N	Epstein-Barr virus infection	http://www.ebi.ac.uk/efo/EFO_0000769	GCST004735	Genome-wide genotyping array
2018-02-23	29326435	Hill WD	2018-01-11	Mol Psychiatry	www.ncbi.nlm.nih.gov/pubmed/29326435	A combined analysis of genetically correlated traits identifies 187 loci and a role for neurogenesis and myelination in intelligence.	Intelligence (MTAG)	120,934 British ancestry individuals, 127,548 individuals	NA	1p21.3	1	97823025	DPYD	DPYD			ENSG00000188641			rs78164635-T	rs78164635	0	78164635	intron_variant	0	NR	1e-08	8		0.0328961	[0.022-0.044] unit decrease	Affymetrix [NR]	N	intelligence	http://www.ebi.ac.uk/efo/EFO_0004337	GCST005316	Genome-wide genotyping array
2018-02-23	29326435	Hill WD	2018-01-11	Mol Psychiatry	www.ncbi.nlm.nih.gov/pubmed/29326435	A combined analysis of genetically correlated traits identifies 187 loci and a role for neurogenesis and myelination in intelligence.	Intelligence (MTAG)	120,934 British ancestry individuals, 127,548 individuals	NA	1p21.1	1	103125909	COL11A1	COL11A1 - NA	ENSG00000060718			17037		rs12026245-A	rs12026245	0	12026245	intergenic_variant	1	NR	3e-08	7.52288		0.0161036	[0.01-0.022] unit decrease	Affymetrix [NR]	N	intelligence	http://www.ebi.ac.uk/efo/EFO_0004337	GCST005316	Genome-wide genotyping array
2018-02-23	29326435	Hill WD	2018-01-11	Mol Psychiatry	www.ncbi.nlm.nih.gov/pubmed/29326435	A combined analysis of genetically correlated traits identifies 187 loci and a role for neurogenesis and myelination in intelligence.	Intelligence (MTAG)	120,934 British ancestry individuals, 127,548 individuals	NA	2q11.2	2	100188666	LINC01104	AFF3			ENSG00000144218			rs12712073-T	rs12712073	0	12712073	intron_variant	0	NR	5e-09	8.30103		0.0180509	[0.012-0.024] unit decrease	Affymetrix [NR]	N	intelligence	http://www.ebi.ac.uk/efo/EFO_0004337	GCST005316	Genome-wide genotyping array
2018-02-23	29326435	Hill WD	2018-01-11	Mol Psychiatry	www.ncbi.nlm.nih.gov/pubmed/29326435	A combined analysis of genetically correlated traits identifies 187 loci and a role for neurogenesis and myelination in intelligence.	Intelligence (MTAG)	120,934 British ancestry individuals, 127,548 individuals	NA	2q11.2	2	99986297	AFF3	AFF3			ENSG00000144218			rs13032879-T	rs13032879	0	13032879	intron_variant	0	NR	1e-12	12		0.0292833	[0.021-0.037] unit increase	Affymetrix [NR]	N	intelligence	http://www.ebi.ac.uk/efo/EFO_0004337	GCST005316	Genome-wide genotyping array
2018-02-23	29326435	Hill WD	2018-01-11	Mol Psychiatry	www.ncbi.nlm.nih.gov/pubmed/29326435	A combined analysis of genetically correlated traits identifies 187 loci and a role for neurogenesis and myelination in intelligence.	Intelligence (MTAG)	120,934 British ancestry individuals, 127,548 individuals	NA	2q11.2	2	99732211	AFF3	AFF3			ENSG00000144218			rs2043007-T	rs2043007	0	2043007	intron_variant	0	NR	9e-10	9.04576		0.0188926	[0.013-0.025] unit increase	Affymetrix [NR]	N	intelligence	http://www.ebi.ac.uk/efo/EFO_0004337	GCST005316	Genome-wide genotyping array
2018-02-23	29326435	Hill WD	2018-01-11	Mol Psychiatry	www.ncbi.nlm.nih.gov/pubmed/29326435	A combined analysis of genetically correlated traits identifies 187 loci and a role for neurogenesis and myelination in intelligence.	Intelligence (MTAG)	120,934 British ancestry individuals, 127,548 individuals	NA	2q11.2	2	99960959	AFF3	AFF3			ENSG00000144218			rs34321437-T	rs34321437	0	34321437	intron_variant	0	NR	2e-14	13.699		0.0603403	[0.045-0.076] unit increase	Affymetrix [NR]	N	intelligence	http://www.ebi.ac.uk/efo/EFO_0004337	GCST005316	Genome-wide genotyping array
2017-10-20	28869590	Zhao W	2017-09-04	Nat Genet	www.ncbi.nlm.nih.gov/pubmed/28869590	Identification of new susceptibility loci for type 2 diabetes and shared etiological pathways with coronary heart disease.	Type 2 diabetes	6,353 South Asian ancestry cases, 7,179 South Asian ancestry controls, 3,871 European ancestry cases, 16,427 European ancestry controls, 34,840 cases, 114,981 controls	7,888 South Asian ancestry cases, 20,679 South Asian ancestry controls, 387 European ancestry cases, 2,092 European ancestry controls, 19,998 East Asian ancestry cases, 30,983 East Asian ancestry controls	15q24.3	15	77454848	HMG20A	HMG20A			ENSG00000140382			rs7178572-G	rs7178572	0	7178572	intron_variant	0	0.6928	2e-08	7.69897	(EA)	0.0618	[0.04-0.083] unit increase	Affymetrix, Illumina [NR] (imputed)	N	type 2 diabetes mellitus	http://purl.obolibrary.org/obo/MONDO_0005148	GCST004894	Genome-wide genotyping array
2017-10-20	28869590	Zhao W	2017-09-04	Nat Genet	www.ncbi.nlm.nih.gov/pubmed/28869590	Identification of new susceptibility loci for type 2 diabetes and shared etiological pathways with coronary heart disease.	Type 2 diabetes	6,353 South Asian ancestry cases, 7,179 South Asian ancestry controls, 3,871 European ancestry cases, 16,427 European ancestry controls, 34,840 cases, 114,981 controls	7,888 South Asian ancestry cases, 20,679 South Asian ancestry controls, 387 European ancestry cases, 2,092 European ancestry controls, 19,998 East Asian ancestry cases, 30,983 East Asian ancestry controls	7q34	7	140912363	BRAF	BRAF			ENSG00000157764			rs9648716-T	rs9648716	0	9648716	intron_variant	0	0.15	1e-09	9		1.06	[1.04-1.09]	Affymetrix, Illumina [NR] (imputed)	N	type 2 diabetes mellitus	http://purl.obolibrary.org/obo/MONDO_0005148	GCST004894	Genome-wide genotyping array
2017-10-20	28869590	Zhao W	2017-09-04	Nat Genet	www.ncbi.nlm.nih.gov/pubmed/28869590	Identification of new susceptibility loci for type 2 diabetes and shared etiological pathways with coronary heart disease.	Type 2 diabetes	6,353 South Asian ancestry cases, 7,179 South Asian ancestry controls, 3,871 European ancestry cases, 16,427 European ancestry controls, 34,840 cases, 114,981 controls	7,888 South Asian ancestry cases, 20,679 South Asian ancestry controls, 387 European ancestry cases, 2,092 European ancestry controls, 19,998 East Asian ancestry cases, 30,983 East Asian ancestry controls	10q25.2	10	112998590	TCF7L2	TCF7L2			ENSG00000148737			rs7903146-T	rs7903146	0	7903146	intron_variant	0	0.2986	3e-23	22.5229	(South Asian)	0.1981	[0.16-0.24] unit increase	Affymetrix, Illumina [NR] (imputed)	N	type 2 diabetes mellitus	http://purl.obolibrary.org/obo/MONDO_0005148	GCST004894	Genome-wide genotyping array
2017-10-20	28869590	Zhao W	2017-09-04	Nat Genet	www.ncbi.nlm.nih.gov/pubmed/28869590	Identification of new susceptibility loci for type 2 diabetes and shared etiological pathways with coronary heart disease.	Type 2 diabetes	6,353 South Asian ancestry cases, 7,179 South Asian ancestry controls, 3,871 European ancestry cases, 16,427 European ancestry controls, 34,840 cases, 114,981 controls	7,888 South Asian ancestry cases, 20,679 South Asian ancestry controls, 387 European ancestry cases, 2,092 European ancestry controls, 19,998 East Asian ancestry cases, 30,983 East Asian ancestry controls	15q24.3	15	77454848	HMG20A	HMG20A			ENSG00000140382			rs7178572-G	rs7178572	0	7178572	intron_variant	0	0.4836	6e-07	6.22185	(South Asian)	0.0783	[0.048-0.109] unit increase	Affymetrix, Illumina [NR] (imputed)	N	type 2 diabetes mellitus	http://purl.obolibrary.org/obo/MONDO_0005148	GCST004894	Genome-wide genotyping array
2017-10-20	28869590	Zhao W	2017-09-04	Nat Genet	www.ncbi.nlm.nih.gov/pubmed/28869590	Identification of new susceptibility loci for type 2 diabetes and shared etiological pathways with coronary heart disease.	Type 2 diabetes	6,353 South Asian ancestry cases, 7,179 South Asian ancestry controls, 3,871 European ancestry cases, 16,427 European ancestry controls, 34,840 cases, 114,981 controls	7,888 South Asian ancestry cases, 20,679 South Asian ancestry controls, 387 European ancestry cases, 2,092 European ancestry controls, 19,998 East Asian ancestry cases, 30,983 East Asian ancestry controls	1p34.3	1	39370145	MACF1	MACF1			ENSG00000127603			rs2296172-G	rs2296172	0	2296172	missense_variant	0	0.1948	6e-07	6.22185		0.05	[0.03-0.07] unit increase	Affymetrix, Illumina [NR] (imputed)	N	type 2 diabetes mellitus	http://purl.obolibrary.org/obo/MONDO_0005148	GCST004894	Genome-wide genotyping array
2017-10-20	28869590	Zhao W	2017-09-04	Nat Genet	www.ncbi.nlm.nih.gov/pubmed/28869590	Identification of new susceptibility loci for type 2 diabetes and shared etiological pathways with coronary heart disease.	Type 2 diabetes	6,353 South Asian ancestry cases, 7,179 South Asian ancestry controls, 3,871 European ancestry cases, 16,427 European ancestry controls, 34,840 cases, 114,981 controls	7,888 South Asian ancestry cases, 20,679 South Asian ancestry controls, 387 European ancestry cases, 2,092 European ancestry controls, 19,998 East Asian ancestry cases, 30,983 East Asian ancestry controls	3p25.2	3	12351626	PPARG	PPARG			ENSG00000132170			rs1801282-G	rs1801282	0	1801282	missense_variant	0	0.1203	2e-19	18.699		0.113	[0.088-0.138] unit decrease	Affymetrix, Illumina [NR] (imputed)	N	type 2 diabetes mellitus	http://purl.obolibrary.org/obo/MONDO_0005148	GCST004894	Genome-wide genotyping array
2017-10-20	28869590	Zhao W	2017-09-04	Nat Genet	www.ncbi.nlm.nih.gov/pubmed/28869590	Identification of new susceptibility loci for type 2 diabetes and shared etiological pathways with coronary heart disease.	Type 2 diabetes	6,353 South Asian ancestry cases, 7,179 South Asian ancestry controls, 3,871 European ancestry cases, 16,427 European ancestry controls, 34,840 cases, 114,981 controls	7,888 South Asian ancestry cases, 20,679 South Asian ancestry controls, 387 European ancestry cases, 2,092 European ancestry controls, 19,998 East Asian ancestry cases, 30,983 East Asian ancestry controls	3q21.1	3	123346931	ADCY5	ADCY5			ENSG00000173175			rs11708067-G	rs11708067	0	11708067	intron_variant	0	0.171	5e-20	19.301		0.095	[0.075-0.115] unit decrease	Affymetrix, Illumina [NR] (imputed)	N	type 2 diabetes mellitus	http://purl.obolibrary.org/obo/MONDO_0005148	GCST004894	Genome-wide genotyping array
2017-10-20	28869590	Zhao W	2017-09-04	Nat Genet	www.ncbi.nlm.nih.gov/pubmed/28869590	Identification of new susceptibility loci for type 2 diabetes and shared etiological pathways with coronary heart disease.	Type 2 diabetes	6,353 South Asian ancestry cases, 7,179 South Asian ancestry controls, 3,871 European ancestry cases, 16,427 European ancestry controls, 34,840 cases, 114,981 controls	7,888 South Asian ancestry cases, 20,679 South Asian ancestry controls, 387 European ancestry cases, 2,092 European ancestry controls, 19,998 East Asian ancestry cases, 30,983 East Asian ancestry controls	11p15.5	11	2670241	KCNQ1	KCNQ1OT1, KCNQ1			ENSG00000269821, ENSG00000053918			rs231362-G	rs231362	0	231362	non_coding_transcript_exon_variant	0	0.498	4e-09	8.39794	(EA)	0.0679	[0.045-0.09] unit increase	Affymetrix, Illumina [NR] (imputed)	N	type 2 diabetes mellitus	http://purl.obolibrary.org/obo/MONDO_0005148	GCST004894	Genome-wide genotyping array
2017-10-20	28869590	Zhao W	2017-09-04	Nat Genet	www.ncbi.nlm.nih.gov/pubmed/28869590	Identification of new susceptibility loci for type 2 diabetes and shared etiological pathways with coronary heart disease.	Type 2 diabetes	6,353 South Asian ancestry cases, 7,179 South Asian ancestry controls, 3,871 European ancestry cases, 16,427 European ancestry controls, 34,840 cases, 114,981 controls	7,888 South Asian ancestry cases, 20,679 South Asian ancestry controls, 387 European ancestry cases, 2,092 European ancestry controls, 19,998 East Asian ancestry cases, 30,983 East Asian ancestry controls	11p15.4	11	2818521	KCNQ1	KCNQ1			ENSG00000053918			rs2237892-T	rs2237892	0	2237892	intron_variant	0	0.0626	1e-09	9	(EA)	0.1389	[0.094-0.183] unit decrease	Affymetrix, Illumina [NR] (imputed)	N	type 2 diabetes mellitus	http://purl.obolibrary.org/obo/MONDO_0005148	GCST004894	Genome-wide genotyping array
2017-10-20	28869590	Zhao W	2017-09-04	Nat Genet	www.ncbi.nlm.nih.gov/pubmed/28869590	Identification of new susceptibility loci for type 2 diabetes and shared etiological pathways with coronary heart disease.	Type 2 diabetes	6,353 South Asian ancestry cases, 7,179 South Asian ancestry controls, 3,871 European ancestry cases, 16,427 European ancestry controls, 34,840 cases, 114,981 controls	7,888 South Asian ancestry cases, 20,679 South Asian ancestry controls, 387 European ancestry cases, 2,092 European ancestry controls, 19,998 East Asian ancestry cases, 30,983 East Asian ancestry controls	7q34	7	140912363	BRAF	BRAF			ENSG00000157764			rs9648716-T	rs9648716	0	9648716	intron_variant	0	0.1531	4e-07	6.39794	(EA)	0.0759	[0.047-0.105] unit increase	Affymetrix, Illumina [NR] (imputed)	N	type 2 diabetes mellitus	http://purl.obolibrary.org/obo/MONDO_0005148	GCST004894	Genome-wide genotyping array
2017-10-20	28869590	Zhao W	2017-09-04	Nat Genet	www.ncbi.nlm.nih.gov/pubmed/28869590	Identification of new susceptibility loci for type 2 diabetes and shared etiological pathways with coronary heart disease.	Type 2 diabetes	6,353 South Asian ancestry cases, 7,179 South Asian ancestry controls, 3,871 European ancestry cases, 16,427 European ancestry controls, 34,840 cases, 114,981 controls	7,888 South Asian ancestry cases, 20,679 South Asian ancestry controls, 387 European ancestry cases, 2,092 European ancestry controls, 19,998 East Asian ancestry cases, 30,983 East Asian ancestry controls	10q25.2	10	112998590	TCF7L2	TCF7L2			ENSG00000148737			rs7903146-T	rs7903146	0	7903146	intron_variant	0	0.3171	2e-184	183.699	(EA)	0.3286	[0.31-0.35] unit increase	Affymetrix, Illumina [NR] (imputed)	N	type 2 diabetes mellitus	http://purl.obolibrary.org/obo/MONDO_0005148	GCST004894	Genome-wide genotyping array
2018-01-18	29213071	Mendez-Giraldez R	2017-12-06	Sci Rep	www.ncbi.nlm.nih.gov/pubmed/29213071	GWAS of the electrocardiographic QT interval in Hispanics/Latinos generalizes previously identified loci and identifies population-specific signals.	QT interval	15,997 Hispanic/Latino individuals	NA	4q21.21	4	78185256	FRAS1	FRAS1			ENSG00000138759			rs150851617-T	rs150851617	0	150851617	intron_variant	0	0.99	2e-06	5.69897		14.58	[8.52-20.64] ms increase	Affymetrix, Illumina [up to 17586686] (imputed)	N	QT interval	http://www.ebi.ac.uk/efo/EFO_0004682	GCST005171	Genome-wide genotyping array
2018-01-18	29213071	Mendez-Giraldez R	2017-12-06	Sci Rep	www.ncbi.nlm.nih.gov/pubmed/29213071	GWAS of the electrocardiographic QT interval in Hispanics/Latinos generalizes previously identified loci and identifies population-specific signals.	QT interval	15,997 Hispanic/Latino individuals	NA	21q22.11	21	33875156	ITSN1	ITSN1			ENSG00000205726			rs2298679-T	rs2298679	0	2298679	intron_variant	0	0.2	7e-07	6.1549		1.38	[0.83-1.93] ms decrease	Affymetrix, Illumina [up to 17586686] (imputed)	N	QT interval	http://www.ebi.ac.uk/efo/EFO_0004682	GCST005171	Genome-wide genotyping array
2018-01-18	29213071	Mendez-Giraldez R	2017-12-06	Sci Rep	www.ncbi.nlm.nih.gov/pubmed/29213071	GWAS of the electrocardiographic QT interval in Hispanics/Latinos generalizes previously identified loci and identifies population-specific signals.	QT interval	15,997 Hispanic/Latino individuals	NA	2q31.2	2	178782819	TTN	TTN			ENSG00000155657			rs55863869-A	rs55863869	0	55863869	synonymous_variant	0	0.84	2e-10	9.69897		1.92	[1.33-2.51] ms decrease	Affymetrix, Illumina [up to 17586686] (imputed)	N	QT interval	http://www.ebi.ac.uk/efo/EFO_0004682	GCST005171	Genome-wide genotyping array
2018-01-18	29213071	Mendez-Giraldez R	2017-12-06	Sci Rep	www.ncbi.nlm.nih.gov/pubmed/29213071	GWAS of the electrocardiographic QT interval in Hispanics/Latinos generalizes previously identified loci and identifies population-specific signals.	QT interval	15,997 Hispanic/Latino individuals	NA	11p15.5	11	2457289	KCNQ1	KCNQ1			ENSG00000053918			rs12271931-A	rs12271931	0	12271931	intron_variant	0	0.93	4e-12	11.3979		3.92	[2.8-5.04] ms increase	Affymetrix, Illumina [up to 17586686] (imputed)	N	QT interval	http://www.ebi.ac.uk/efo/EFO_0004682	GCST005171	Genome-wide genotyping array
2018-01-18	29213071	Mendez-Giraldez R	2017-12-06	Sci Rep	www.ncbi.nlm.nih.gov/pubmed/29213071	GWAS of the electrocardiographic QT interval in Hispanics/Latinos generalizes previously identified loci and identifies population-specific signals.	QT interval	15,997 Hispanic/Latino individuals	NA	11p15.5	11	2623314	KCNQ1	KCNQ1, KCNQ1OT1			ENSG00000053918, ENSG00000269821			rs78695585-A	rs78695585	0	78695585	non_coding_transcript_exon_variant	0	0.04	3e-09	8.52288		3.48	[2.32-4.64] ms increase	Affymetrix, Illumina [up to 17586686] (imputed)	N	QT interval	http://www.ebi.ac.uk/efo/EFO_0004682	GCST005171	Genome-wide genotyping array
2017-12-20	29121268	Amare AT	2017-11-09	JAMA Psychiatry	www.ncbi.nlm.nih.gov/pubmed/29121268	Association of Polygenic Score for Schizophrenia and HLA Antigen and Inflammation Genes With Response to Lithium in Bipolar Affective Disorder: A Genome-Wide Association Study.	Bipolar disorder lithium response (categorical) or schizophrenia	704 European and East Asian ancestry lithium responder bipolar disorder cases, 1,662 European and East Asian ancestry lithium non-responder bipolar disorder controls, 36,989 schizophrenia cases, controls (see Ripke 2014 PMID:25056061).	NA				ERCC4							rs7405404-T	rs7405404	0	7405404		1		5e-11	10.301				NR [NR] (imputed)	N	schizophrenia, bipolar disorder, response to lithium ion	http://purl.obolibrary.org/obo/MONDO_0005090, http://www.ebi.ac.uk/efo/EFO_0000289, http://purl.obolibrary.org/obo/GO_0010226	GCST005082	Genome-wide genotyping array
2018-07-04	29769521	Ramirez J	2018-05-16	Nat Commun	www.ncbi.nlm.nih.gov/pubmed/29769521	Thirty loci identified for heart rate response to exercise and recovery implicate autonomic nervous system.	Heart rate response to recovery post exercise	up to 35,455 European ancestry females, up to 31,802 European ancestry males	NA	12p12.1	12	24605546	SOX5	KNOP1P1 - RN7SL38P	ENSG00000256852	ENSG00000240481		20997	101242	rs4963772-G	rs4963772	0	4963772	intergenic_variant	1	0.849826	2e-11	10.699		0.504237	[0.36-0.65] bpm decrease	Affymetrix [~ 7800000] (imputed)	N	heart rate response to recovery post exercise	http://www.ebi.ac.uk/efo/EFO_0009185	GCST005788	Genome-wide genotyping array
2018-07-04	29769521	Ramirez J	2018-05-16	Nat Commun	www.ncbi.nlm.nih.gov/pubmed/29769521	Thirty loci identified for heart rate response to exercise and recovery implicate autonomic nervous system.	Resting heart rate	67,062 European ancestry individuals	NA	1q32.2	1	207774716	CD46	CD46			ENSG00000117335			rs35118522-T	rs35118522	0	35118522	intron_variant	0	0.893972	3e-10	9.52288		0.654314	[0.45-0.86] unit decrease	Affymetrix [~ 7800000] (imputed)	N	resting heart rate	http://www.ebi.ac.uk/efo/EFO_0004351	GCST005789	Genome-wide genotyping array
2018-03-05	29304378	Medina-Gomez C	2018-01-04	Am J Hum Genet	www.ncbi.nlm.nih.gov/pubmed/29304378	Life-Course Genome-wide Association Study Meta-analysis of Total Body BMD and Assessment of Age-Specific Effects.	Total body bone mineral density	56,284 European ancestry individuals, up to 1,333 African American individuals, up to 9,328 admixed individuals	NA	11p11.2	11	46745340	NR	CKAP5			ENSG00000175216			rs61884327-T	rs61884327	0	61884327	intron_variant	0	0.9022	5e-16	15.301		0.0801	unit decrease	Affymetrix, Illumina [~ 23700000] (imputed)	N	bone density	http://www.ebi.ac.uk/efo/EFO_0003923	GCST005348	Genome-wide genotyping array
2018-03-05	29304378	Medina-Gomez C	2018-01-04	Am J Hum Genet	www.ncbi.nlm.nih.gov/pubmed/29304378	Life-Course Genome-wide Association Study Meta-analysis of Total Body BMD and Assessment of Age-Specific Effects.	Total body bone mineral density	56,284 European ancestry individuals, up to 1,333 African American individuals, up to 9,328 admixed individuals	NA	1q43	1	240418353	NR	FMN2			ENSG00000155816			rs12044944-T	rs12044944	0	12044944	intron_variant	0	0.1916	8e-14	13.0969		0.0553	unit increase	Affymetrix, Illumina [~ 23700000] (imputed)	N	bone density	http://www.ebi.ac.uk/efo/EFO_0003923	GCST005348	Genome-wide genotyping array
2018-03-05	29304378	Medina-Gomez C	2018-01-04	Am J Hum Genet	www.ncbi.nlm.nih.gov/pubmed/29304378	Life-Course Genome-wide Association Study Meta-analysis of Total Body BMD and Assessment of Age-Specific Effects.	Total body bone mineral density	56,284 European ancestry individuals, up to 1,333 African American individuals, up to 9,328 admixed individuals	NA	5q23.2	5	123361737	NR	CEP120			ENSG00000168944			rs17473412-T	rs17473412	0	17473412	intron_variant	0	0.2345	1e-08	8		0.0379	unit decrease	Affymetrix, Illumina [~ 23700000] (imputed)	N	bone density	http://www.ebi.ac.uk/efo/EFO_0003923	GCST005348	Genome-wide genotyping array
2018-07-20	29777097	Marioni RE	2018-05-18	Transl Psychiatry	www.ncbi.nlm.nih.gov/pubmed/29777097	GWAS on family history of Alzheimer's disease.	Alzheimer's disease or family history of Alzheimer's disease	up to 42,034 British ancestry individuals with parental history of Alzheimer's disease, at least 272,244 British ancestry individuals with no parental history of Alzheimer's disease, 25,580 Alzheimer's disease cases, 48,466 controls	NA	6p12.3	6	47630389	NR	CD2AP - ADGRF2	ENSG00000198087	ENSG00000164393		3126	26047	rs9395288-?	rs9395288	0	9395288	intergenic_variant	1	NR	5e-08	7.30103				Affymetrix [7795605] (imputed)	N	Alzheimer disease, family history of Alzheimer’s disease	http://purl.obolibrary.org/obo/MONDO_0004975, http://www.ebi.ac.uk/efo/EFO_0009268	GCST005922	Genome-wide genotyping array
2018-05-11	29246937	Li Y	2018-02-15	Clin Cancer Res	www.ncbi.nlm.nih.gov/pubmed/29246937	Genome-Wide Association Study Identifies a New Locus at 7q21.13 Associated with Hepatitis B Virus-Related Hepatocellular Carcinoma.	Hepatitis B virus-related hepatocellular carcinoma	348 Chinese ancestry carrier cases, 359 Chinese ancestry carrier controls, 189 Chinese ancestry trios	3,796 Chinese ancestry carrier cases, 2,544 Chinese ancestry carrier controls	1p36.22	1	10325413	KIF1B	KIF1B			ENSG00000054523			rs17401966-G	rs17401966	0	17401966	intron_variant	0	0.269	6e-06	5.22185		1.89	[1.43-2.44]	Affymetrix, Illumina [up to 6089459] (imputed)	N	hepatitis B virus infection, hepatocellular carcinoma	http://www.ebi.ac.uk/efo/EFO_0004197, http://www.ebi.ac.uk/efo/EFO_0000182	GCST005570	Genome-wide genotyping array
2018-05-08	23143596	Eyre S	2012-12-01	Nat Genet	www.ncbi.nlm.nih.gov/pubmed/23143596	High-density genetic mapping identifies new susceptibility loci for rheumatoid arthritis.	Rheumatoid arthritis (ACPA-positive)	up to 9,585 European ancestry cases, up to 33,742 European ancestry controls	NA	2p16.1	2	60908994	REL	REL			ENSG00000162924			rs13031237-?	rs13031237	0	13031237	intron_variant	0	NR	1e-11	11				Illumina [129464] (imputed)	N	rheumatoid arthritis	http://www.ebi.ac.uk/efo/EFO_0000685	GCST005568	Genome-wide genotyping array, Targeted genotyping array [ImmunoChip]
2018-05-08	23143596	Eyre S	2012-12-01	Nat Genet	www.ncbi.nlm.nih.gov/pubmed/23143596	High-density genetic mapping identifies new susceptibility loci for rheumatoid arthritis.	Rheumatoid arthritis (ACPA-positive)	up to 9,585 European ancestry cases, up to 33,742 European ancestry controls	NA	2q11.2	2	100190052	AFF3	AFF3			ENSG00000144218			rs6712515-?	rs6712515	0	6712515	intron_variant	0	NR	2e-11	10.699				Illumina [129464] (imputed)	N	rheumatoid arthritis	http://www.ebi.ac.uk/efo/EFO_0000685	GCST005568	Genome-wide genotyping array, Targeted genotyping array [ImmunoChip]
2018-05-08	23143596	Eyre S	2012-12-01	Nat Genet	www.ncbi.nlm.nih.gov/pubmed/23143596	High-density genetic mapping identifies new susceptibility loci for rheumatoid arthritis.	Rheumatoid arthritis (ACPA-positive)	up to 9,585 European ancestry cases, up to 33,742 European ancestry controls	NA	2q11.2	2	100056230	AFF3	AFF3			ENSG00000144218			rs10209110-?	rs10209110	0	10209110	intron_variant	0	0.51	7e-08	7.1549		1.12233		Illumina [129464] (imputed)	N	rheumatoid arthritis	http://www.ebi.ac.uk/efo/EFO_0000685	GCST005568	Genome-wide genotyping array, Targeted genotyping array [ImmunoChip]
2018-05-08	23143596	Eyre S	2012-12-01	Nat Genet	www.ncbi.nlm.nih.gov/pubmed/23143596	High-density genetic mapping identifies new susceptibility loci for rheumatoid arthritis.	Rheumatoid arthritis (ACPA-positive)	up to 9,585 European ancestry cases, up to 33,742 European ancestry controls	NA	19p13.2	19	10352442	TYK2, ICAM3, RAVER1	TYK2			ENSG00000105397			rs34536443-?	rs34536443	0	34536443	missense_variant	0	0.96	2e-14	13.699		1.61082		Illumina [129464] (imputed)	N	rheumatoid arthritis	http://www.ebi.ac.uk/efo/EFO_0000685	GCST005568	Genome-wide genotyping array, Targeted genotyping array [ImmunoChip]
2018-05-08	23143596	Eyre S	2012-12-01	Nat Genet	www.ncbi.nlm.nih.gov/pubmed/23143596	High-density genetic mapping identifies new susceptibility loci for rheumatoid arthritis.	Rheumatoid arthritis (ACPA-positive)	up to 9,585 European ancestry cases, up to 33,742 European ancestry controls	NA	2p16.1	2	60897715	REL	REL			ENSG00000162924			rs34695944-G	rs34695944	0	34695944	intron_variant	0	0.37	3e-08	7.52288		1.13		Illumina [129464] (imputed)	N	rheumatoid arthritis	http://www.ebi.ac.uk/efo/EFO_0000685	GCST005568	Genome-wide genotyping array, Targeted genotyping array [ImmunoChip]
2018-07-28	29403010	Kanai M	2018-02-05	Nat Genet	www.ncbi.nlm.nih.gov/pubmed/29403010	Genetic analysis of quantitative traits in the Japanese population links cell types to complex human diseases.	Mean corpuscular hemoglobin	108,054 Japanese ancestry individuals	NA	8q22.3	8	102239027	RRM2B	UBR5-AS1	ENSG00000048392			66		rs2290707-?	rs2290707	0	2290707	5_prime_UTR_variant	0	NR	3e-10	9.52288		0.02893	[0.02-0.038] unit increase novel	Illumina [6108953] (imputed)	N	mean corpuscular hemoglobin	http://www.ebi.ac.uk/efo/EFO_0004527	GCST005993	Genome-wide genotyping array
2018-07-28	29403010	Kanai M	2018-02-05	Nat Genet	www.ncbi.nlm.nih.gov/pubmed/29403010	Genetic analysis of quantitative traits in the Japanese population links cell types to complex human diseases.	Mean corpuscular hemoglobin	108,054 Japanese ancestry individuals	NA	3q23	3	142558733	ATR	ATR			ENSG00000175054			rs2227930-?	rs2227930	0	2227930	synonymous_variant	0	NR	1e-35	35		0.05332	[0.045-0.062] unit decrease novel	Illumina [6108953] (imputed)	N	mean corpuscular hemoglobin	http://www.ebi.ac.uk/efo/EFO_0004527	GCST005993	Genome-wide genotyping array
2018-07-28	29403010	Kanai M	2018-02-05	Nat Genet	www.ncbi.nlm.nih.gov/pubmed/29403010	Genetic analysis of quantitative traits in the Japanese population links cell types to complex human diseases.	Mean corpuscular volume	108,256 Japanese ancestry individuals	NA	22q12.3	22	32487295	FBXO7	FBXO7			ENSG00000100225			rs3827335-?	rs3827335	0	3827335	non_coding_transcript_exon_variant	0	NR	2e-14	13.699		0.03865	[0.029-0.049] unit decrease novel	Illumina [6108953] (imputed)	N	mean corpuscular volume	http://www.ebi.ac.uk/efo/EFO_0004526	GCST006011	Genome-wide genotyping array
2018-07-28	29403010	Kanai M	2018-02-05	Nat Genet	www.ncbi.nlm.nih.gov/pubmed/29403010	Genetic analysis of quantitative traits in the Japanese population links cell types to complex human diseases.	Mean corpuscular volume	108,256 Japanese ancestry individuals	NA	7q21.2	7	92627591	NR	CDK6			ENSG00000105810			rs2040494-?	rs2040494	0	2040494	intron_variant	0	NR	3e-12	11.5229		0.03759	[0.027-0.048] unit decrease novel	Illumina [6108953] (imputed)	N	mean corpuscular volume	http://www.ebi.ac.uk/efo/EFO_0004526	GCST006011	Genome-wide genotyping array
2018-07-28	29403010	Kanai M	2018-02-05	Nat Genet	www.ncbi.nlm.nih.gov/pubmed/29403010	Genetic analysis of quantitative traits in the Japanese population links cell types to complex human diseases.	Mean corpuscular volume	108,256 Japanese ancestry individuals	NA	16p13.3	16	314128	NR	AXIN1			ENSG00000103126			rs9924506-?	rs9924506	0	9924506	intron_variant	0	NR	2e-07	6.69897		0.02749	[0.017-0.038] unit decrease novel	Illumina [6108953] (imputed)	N	mean corpuscular volume	http://www.ebi.ac.uk/efo/EFO_0004526	GCST006011	Genome-wide genotyping array
2018-07-04	29422769	Shah RL	2018-02-05	Mol Vis	www.ncbi.nlm.nih.gov/pubmed/29422769	A genome-wide association study of corneal astigmatism: The CREAM Consortium.	Corneal astigmatism	9,293 European ancestry cases, 12,957 European ancestry controls, 4,349 Asian ancestry cases, 4,771 Asian ancestry controls	NA	4p15.2	4	24127414	PPARGC1A							rs34751092-A	rs34751092	0	34751092	intergenic_variant	1	0.28	6e-07	6.22185		1.09	[1.05-1.13]	NR [~ 55000000] (imputed)	N	Corneal astigmatism	http://www.ebi.ac.uk/efo/EFO_1002040	GCST005803	Genome-wide genotyping array
2017-10-09	28881265	Sobalska-Kwapis M	2017-09-01	Eur J Obstet Gynecol Reprod Biol	www.ncbi.nlm.nih.gov/pubmed/28881265	New variants near RHOJ and C2, HLA-DRA region and susceptibility to endometriosis in the Polish population-The genome-wide association study.	Endometriosis	171 European ancestry cases, 2,934 European ancestry controls	NA	6q13	6	75115465	NR	COL12A1			ENSG00000111799			rs2300795-C	rs2300795	0	2300795	intron_variant	0	0.01436	5e-07	6.30103		3.591	[2.107-6.119]	Illumina [274400]	N	endometriosis	http://www.ebi.ac.uk/efo/EFO_0001065	GCST004873	Genome-wide genotyping array
2017-10-24	28892059	Chang D	2017-09-11	Nat Genet	www.ncbi.nlm.nih.gov/pubmed/28892059	A meta-analysis of genome-wide association studies identifies 17 new Parkinson's disease risk loci.	Parkinson's disease	20,184 European ancestry cases, 397,324 European ancestry controls	5,851 European ancestry cases, 5,866 European ancestry controls	12q12	12	40220632	LRRK2	LRRK2-DT, LRRK2			ENSG00000225342, ENSG00000188906			rs76904798-T	rs76904798	0	76904798	intron_variant	0	0.137	1e-19	19		1.15	[1.12-1.19]	Illumina [11933700] (imputed)	N	Parkinson disease	http://purl.obolibrary.org/obo/MONDO_0005180	GCST004902	Genome-wide genotyping array
2017-10-24	28892059	Chang D	2017-09-11	Nat Genet	www.ncbi.nlm.nih.gov/pubmed/28892059	A meta-analysis of genome-wide association studies identifies 17 new Parkinson's disease risk loci.	Parkinson's disease	20,184 European ancestry cases, 397,324 European ancestry controls	5,851 European ancestry cases, 5,866 European ancestry controls	15q22.2	15	61701935	VPS13C	NA - LINC02349		ENSG00000259284			27830	rs2414739-A	rs2414739	0	2414739	intron_variant	1	0.734	4e-14	13.3979		1.0989	[1.08-1.12]	Illumina [11933700] (imputed)	N	Parkinson disease	http://purl.obolibrary.org/obo/MONDO_0005180	GCST004902	Genome-wide genotyping array
2017-10-24	28892059	Chang D	2017-09-11	Nat Genet	www.ncbi.nlm.nih.gov/pubmed/28892059	A meta-analysis of genome-wide association studies identifies 17 new Parkinson's disease risk loci.	Parkinson's disease	20,184 European ancestry cases, 397,324 European ancestry controls	5,851 European ancestry cases, 5,866 European ancestry controls	2q24.3	2	165277122	SCN3A	SCN2A			ENSG00000136531			rs353116-C	rs353116	0	353116	intron_variant	0	0.615	3e-08	7.52288		1.06383	[1.04-1.09]	Illumina [11933700] (imputed)	N	Parkinson disease	http://purl.obolibrary.org/obo/MONDO_0005180	GCST004902	Genome-wide genotyping array
2017-10-24	28892059	Chang D	2017-09-11	Nat Genet	www.ncbi.nlm.nih.gov/pubmed/28892059	A meta-analysis of genome-wide association studies identifies 17 new Parkinson's disease risk loci.	Parkinson's disease	20,184 European ancestry cases, 397,324 European ancestry controls	5,851 European ancestry cases, 5,866 European ancestry controls	2q24.3	2	165277122	SCN3A	SCN2A			ENSG00000136531			rs353116-C	rs353116	0	353116	intron_variant	0	0.615	3e-08	7.52288		1.06383	[1.04-1.09]	Illumina [11933700] (imputed)	N	Parkinson disease	http://purl.obolibrary.org/obo/MONDO_0005180	GCST004902	Genome-wide genotyping array
2017-10-24	28892059	Chang D	2017-09-11	Nat Genet	www.ncbi.nlm.nih.gov/pubmed/28892059	A meta-analysis of genome-wide association studies identifies 17 new Parkinson's disease risk loci.	Parkinson's disease	20,184 European ancestry cases, 397,324 European ancestry controls	5,851 European ancestry cases, 5,866 European ancestry controls	3p21.31	3	48711556	NCKIPSD, CDC71	IP6K2			ENSG00000068745			rs12497850-T	rs12497850	0	12497850	intron_variant	0	0.653	9e-09	8.04576		1.07527	[1.04-1.1]	Illumina [11933700] (imputed)	N	Parkinson disease	http://purl.obolibrary.org/obo/MONDO_0005180	GCST004902	Genome-wide genotyping array
2017-10-24	28892059	Chang D	2017-09-11	Nat Genet	www.ncbi.nlm.nih.gov/pubmed/28892059	A meta-analysis of genome-wide association studies identifies 17 new Parkinson's disease risk loci.	Parkinson's disease	20,184 European ancestry cases, 397,324 European ancestry controls	5,851 European ancestry cases, 5,866 European ancestry controls	4q26	4	113439216	ANK2, CAMK2D	CAMK2D			ENSG00000145349			rs78738012-C	rs78738012	0	78738012	intron_variant	0	0.106	5e-11	10.301		1.13	[1.09-1.17]	Illumina [11933700] (imputed)	N	Parkinson disease	http://purl.obolibrary.org/obo/MONDO_0005180	GCST004902	Genome-wide genotyping array
2019-02-14	29507422	Hoffmann TJ	2018-03-05	Nat Genet	www.ncbi.nlm.nih.gov/pubmed/29507422	A large electronic-health-record-based genome-wide study of serum lipids.	Total cholesterol levels	76,627 European ancestry individuals, 7,795 Hispanic individuals, 6,855 East Asian ancestry individuals, 2,958 African American individuals, 439 South Asian ancestry individuals	NA	1p13.3	1	109274968	NR	CELSR2			ENSG00000143126			rs12740374-G	rs12740374	0	12740374	3_prime_UTR_variant	0	0.756	4e-11	10.3979	(AA)	0.196	unit increase	Affymetrix [at least 7091467] (imputed)	N	total cholesterol measurement	http://www.ebi.ac.uk/efo/EFO_0004574	GCST007143	Genome-wide genotyping array
2019-02-14	29507422	Hoffmann TJ	2018-03-05	Nat Genet	www.ncbi.nlm.nih.gov/pubmed/29507422	A large electronic-health-record-based genome-wide study of serum lipids.	Total cholesterol levels	76,627 European ancestry individuals, 7,795 Hispanic individuals, 6,855 East Asian ancestry individuals, 2,958 African American individuals, 439 South Asian ancestry individuals	NA	1p13.3	1	109274968	NR	CELSR2			ENSG00000143126			rs12740374-G	rs12740374	0	12740374	3_prime_UTR_variant	0	NR	2e-168	167.699		0.148	unit increase	Affymetrix [at least 7091467] (imputed)	N	total cholesterol measurement	http://www.ebi.ac.uk/efo/EFO_0004574	GCST007143	Genome-wide genotyping array
2019-02-14	29507422	Hoffmann TJ	2018-03-05	Nat Genet	www.ncbi.nlm.nih.gov/pubmed/29507422	A large electronic-health-record-based genome-wide study of serum lipids.	Total cholesterol levels	76,627 European ancestry individuals, 7,795 Hispanic individuals, 6,855 East Asian ancestry individuals, 2,958 African American individuals, 439 South Asian ancestry individuals	NA	1p13.3	1	109275216	NR	CELSR2			ENSG00000143126			rs660240-T	rs660240	0	660240	3_prime_UTR_variant	0	0.211	3e-126	125.523	(EA)	0.14	unit decrease	Affymetrix [at least 7091467] (imputed)	N	total cholesterol measurement	http://www.ebi.ac.uk/efo/EFO_0004574	GCST007143	Genome-wide genotyping array
2019-02-14	29507422	Hoffmann TJ	2018-03-05	Nat Genet	www.ncbi.nlm.nih.gov/pubmed/29507422	A large electronic-health-record-based genome-wide study of serum lipids.	Total cholesterol levels	76,627 European ancestry individuals, 7,795 Hispanic individuals, 6,855 East Asian ancestry individuals, 2,958 African American individuals, 439 South Asian ancestry individuals	NA	1p13.3	1	109275216	NR	CELSR2			ENSG00000143126			rs660240-T	rs660240	0	660240	3_prime_UTR_variant	0	0.199	4e-20	19.3979	(Hispanic)	0.173	unit decrease	Affymetrix [at least 7091467] (imputed)	N	total cholesterol measurement	http://www.ebi.ac.uk/efo/EFO_0004574	GCST007143	Genome-wide genotyping array
2019-02-14	29507422	Hoffmann TJ	2018-03-05	Nat Genet	www.ncbi.nlm.nih.gov/pubmed/29507422	A large electronic-health-record-based genome-wide study of serum lipids.	Total cholesterol levels	76,627 European ancestry individuals, 7,795 Hispanic individuals, 6,855 East Asian ancestry individuals, 2,958 African American individuals, 439 South Asian ancestry individuals	NA	1p13.3	1	109275216	NR	CELSR2			ENSG00000143126			rs660240-T	rs660240	0	660240	3_prime_UTR_variant	0	0.321	2e-07	6.69897	(AA)	0.143	unit decrease	Affymetrix [at least 7091467] (imputed)	N	total cholesterol measurement	http://www.ebi.ac.uk/efo/EFO_0004574	GCST007143	Genome-wide genotyping array
2019-02-14	29507422	Hoffmann TJ	2018-03-05	Nat Genet	www.ncbi.nlm.nih.gov/pubmed/29507422	A large electronic-health-record-based genome-wide study of serum lipids.	Total cholesterol levels	76,627 European ancestry individuals, 7,795 Hispanic individuals, 6,855 East Asian ancestry individuals, 2,958 African American individuals, 439 South Asian ancestry individuals	NA	1p13.3	1	109275216	NR	CELSR2			ENSG00000143126			rs660240-T	rs660240	0	660240	3_prime_UTR_variant	0	NR	4e-154	153.398		0.143	unit decrease	Affymetrix [at least 7091467] (imputed)	N	total cholesterol measurement	http://www.ebi.ac.uk/efo/EFO_0004574	GCST007143	Genome-wide genotyping array
2019-02-14	29507422	Hoffmann TJ	2018-03-05	Nat Genet	www.ncbi.nlm.nih.gov/pubmed/29507422	A large electronic-health-record-based genome-wide study of serum lipids.	Total cholesterol levels	76,627 European ancestry individuals, 7,795 Hispanic individuals, 6,855 East Asian ancestry individuals, 2,958 African American individuals, 439 South Asian ancestry individuals	NA	1p13.3	1	109275684	NR	CELSR2			ENSG00000143126			rs629301-G	rs629301	0	629301	3_prime_UTR_variant	0	0.219	7e-135	134.155	(EA)	0.142	unit decrease	Affymetrix [at least 7091467] (imputed)	N	total cholesterol measurement	http://www.ebi.ac.uk/efo/EFO_0004574	GCST007143	Genome-wide genotyping array
2019-02-14	29507422	Hoffmann TJ	2018-03-05	Nat Genet	www.ncbi.nlm.nih.gov/pubmed/29507422	A large electronic-health-record-based genome-wide study of serum lipids.	Total cholesterol levels	76,627 European ancestry individuals, 7,795 Hispanic individuals, 6,855 East Asian ancestry individuals, 2,958 African American individuals, 439 South Asian ancestry individuals	NA	1p13.3	1	109275684	NR	CELSR2			ENSG00000143126			rs629301-G	rs629301	0	629301	3_prime_UTR_variant	0	0.209	5e-21	20.301	(Hispanic)	0.173	unit decrease	Affymetrix [at least 7091467] (imputed)	N	total cholesterol measurement	http://www.ebi.ac.uk/efo/EFO_0004574	GCST007143	Genome-wide genotyping array
2019-02-14	29507422	Hoffmann TJ	2018-03-05	Nat Genet	www.ncbi.nlm.nih.gov/pubmed/29507422	A large electronic-health-record-based genome-wide study of serum lipids.	Total cholesterol levels	76,627 European ancestry individuals, 7,795 Hispanic individuals, 6,855 East Asian ancestry individuals, 2,958 African American individuals, 439 South Asian ancestry individuals	NA	1p13.3	1	109275684	NR	CELSR2			ENSG00000143126			rs629301-G	rs629301	0	629301	3_prime_UTR_variant	0	0.336	4e-08	7.39794	(AA)	0.149	unit decrease	Affymetrix [at least 7091467] (imputed)	N	total cholesterol measurement	http://www.ebi.ac.uk/efo/EFO_0004574	GCST007143	Genome-wide genotyping array
2019-02-14	29507422	Hoffmann TJ	2018-03-05	Nat Genet	www.ncbi.nlm.nih.gov/pubmed/29507422	A large electronic-health-record-based genome-wide study of serum lipids.	Total cholesterol levels	76,627 European ancestry individuals, 7,795 Hispanic individuals, 6,855 East Asian ancestry individuals, 2,958 African American individuals, 439 South Asian ancestry individuals	NA	1p13.3	1	109275684	NR	CELSR2			ENSG00000143126			rs629301-G	rs629301	0	629301	3_prime_UTR_variant	0	NR	3e-164	163.523		0.145	unit decrease	Affymetrix [at least 7091467] (imputed)	N	total cholesterol measurement	http://www.ebi.ac.uk/efo/EFO_0004574	GCST007143	Genome-wide genotyping array
2019-02-14	29507422	Hoffmann TJ	2018-03-05	Nat Genet	www.ncbi.nlm.nih.gov/pubmed/29507422	A large electronic-health-record-based genome-wide study of serum lipids.	Total cholesterol levels	76,627 European ancestry individuals, 7,795 Hispanic individuals, 6,855 East Asian ancestry individuals, 2,958 African American individuals, 439 South Asian ancestry individuals	NA	1p13.3	1	109275908	NR	CELSR2 - PSRC1	ENSG00000143126	ENSG00000134222		157	3648	rs646776-C	rs646776	0	646776	intergenic_variant	1	0.219	2e-134	133.699	(EA)	0.142	unit decrease	Affymetrix [at least 7091467] (imputed)	N	total cholesterol measurement	http://www.ebi.ac.uk/efo/EFO_0004574	GCST007143	Genome-wide genotyping array
2019-02-14	29507422	Hoffmann TJ	2018-03-05	Nat Genet	www.ncbi.nlm.nih.gov/pubmed/29507422	A large electronic-health-record-based genome-wide study of serum lipids.	Total cholesterol levels	76,627 European ancestry individuals, 7,795 Hispanic individuals, 6,855 East Asian ancestry individuals, 2,958 African American individuals, 439 South Asian ancestry individuals	NA	1p13.3	1	109275908	NR	CELSR2 - PSRC1	ENSG00000143126	ENSG00000134222		157	3648	rs646776-C	rs646776	0	646776	intergenic_variant	1	0.209	2e-21	20.699	(Hispanic)	0.175	unit decrease	Affymetrix [at least 7091467] (imputed)	N	total cholesterol measurement	http://www.ebi.ac.uk/efo/EFO_0004574	GCST007143	Genome-wide genotyping array
2019-02-14	29507422	Hoffmann TJ	2018-03-05	Nat Genet	www.ncbi.nlm.nih.gov/pubmed/29507422	A large electronic-health-record-based genome-wide study of serum lipids.	Total cholesterol levels	76,627 European ancestry individuals, 7,795 Hispanic individuals, 6,855 East Asian ancestry individuals, 2,958 African American individuals, 439 South Asian ancestry individuals	NA	1p13.3	1	109275908	NR	CELSR2 - PSRC1	ENSG00000143126	ENSG00000134222		157	3648	rs646776-C	rs646776	0	646776	intergenic_variant	1	0.334	5e-08	7.30103	(AA)	0.148	unit decrease	Affymetrix [at least 7091467] (imputed)	N	total cholesterol measurement	http://www.ebi.ac.uk/efo/EFO_0004574	GCST007143	Genome-wide genotyping array
2019-02-14	29507422	Hoffmann TJ	2018-03-05	Nat Genet	www.ncbi.nlm.nih.gov/pubmed/29507422	A large electronic-health-record-based genome-wide study of serum lipids.	Total cholesterol levels	76,627 European ancestry individuals, 7,795 Hispanic individuals, 6,855 East Asian ancestry individuals, 2,958 African American individuals, 439 South Asian ancestry individuals	NA	1p13.3	1	109275908	NR	CELSR2 - PSRC1	ENSG00000143126	ENSG00000134222		157	3648	rs646776-C	rs646776	0	646776	intergenic_variant	1	NR	4e-164	163.398		0.144	unit decrease	Affymetrix [at least 7091467] (imputed)	N	total cholesterol measurement	http://www.ebi.ac.uk/efo/EFO_0004574	GCST007143	Genome-wide genotyping array
2019-02-14	29507422	Hoffmann TJ	2018-03-05	Nat Genet	www.ncbi.nlm.nih.gov/pubmed/29507422	A large electronic-health-record-based genome-wide study of serum lipids.	Total cholesterol levels	76,627 European ancestry individuals, 7,795 Hispanic individuals, 6,855 East Asian ancestry individuals, 2,958 African American individuals, 439 South Asian ancestry individuals	NA	1p13.3	1	109276674	NR	CELSR2 - PSRC1	ENSG00000143126	ENSG00000134222		923	2882	rs3902354-C	rs3902354	0	3902354	intergenic_variant	1	0.331	2e-91	90.699	(EA)	0.106	unit decrease	Affymetrix [at least 7091467] (imputed)	N	total cholesterol measurement	http://www.ebi.ac.uk/efo/EFO_0004574	GCST007143	Genome-wide genotyping array
2019-02-14	29507422	Hoffmann TJ	2018-03-05	Nat Genet	www.ncbi.nlm.nih.gov/pubmed/29507422	A large electronic-health-record-based genome-wide study of serum lipids.	Total cholesterol levels	76,627 European ancestry individuals, 7,795 Hispanic individuals, 6,855 East Asian ancestry individuals, 2,958 African American individuals, 439 South Asian ancestry individuals	NA	1p13.3	1	109276674	NR	CELSR2 - PSRC1	ENSG00000143126	ENSG00000134222		923	2882	rs3902354-C	rs3902354	0	3902354	intergenic_variant	1	0.308	6e-13	12.2218	(Hispanic)	0.117	unit decrease	Affymetrix [at least 7091467] (imputed)	N	total cholesterol measurement	http://www.ebi.ac.uk/efo/EFO_0004574	GCST007143	Genome-wide genotyping array
2019-02-14	29507422	Hoffmann TJ	2018-03-05	Nat Genet	www.ncbi.nlm.nih.gov/pubmed/29507422	A large electronic-health-record-based genome-wide study of serum lipids.	Total cholesterol levels	76,627 European ancestry individuals, 7,795 Hispanic individuals, 6,855 East Asian ancestry individuals, 2,958 African American individuals, 439 South Asian ancestry individuals	NA	1p13.3	1	109276674	NR	CELSR2 - PSRC1	ENSG00000143126	ENSG00000134222		923	2882	rs3902354-C	rs3902354	0	3902354	intergenic_variant	1	NR	2e-109	108.699		0.107	unit decrease	Affymetrix [at least 7091467] (imputed)	N	total cholesterol measurement	http://www.ebi.ac.uk/efo/EFO_0004574	GCST007143	Genome-wide genotyping array
2019-02-14	29507422	Hoffmann TJ	2018-03-05	Nat Genet	www.ncbi.nlm.nih.gov/pubmed/29507422	A large electronic-health-record-based genome-wide study of serum lipids.	Total cholesterol levels	76,627 European ancestry individuals, 7,795 Hispanic individuals, 6,855 East Asian ancestry individuals, 2,958 African American individuals, 439 South Asian ancestry individuals	NA	1p13.3	1	109279544	NR	CELSR2 - PSRC1	ENSG00000143126	ENSG00000134222		3793	12	rs599839-G	rs599839	0	599839	intergenic_variant	1	0.228	7e-133	132.155	(EA)	0.136	unit decrease	Affymetrix [at least 7091467] (imputed)	N	total cholesterol measurement	http://www.ebi.ac.uk/efo/EFO_0004574	GCST007143	Genome-wide genotyping array
2019-02-14	29507422	Hoffmann TJ	2018-03-05	Nat Genet	www.ncbi.nlm.nih.gov/pubmed/29507422	A large electronic-health-record-based genome-wide study of serum lipids.	Total cholesterol levels	76,627 European ancestry individuals, 7,795 Hispanic individuals, 6,855 East Asian ancestry individuals, 2,958 African American individuals, 439 South Asian ancestry individuals	NA	1p13.3	1	109279544	NR	CELSR2 - PSRC1	ENSG00000143126	ENSG00000134222		3793	12	rs599839-G	rs599839	0	599839	intergenic_variant	1	0.233	9e-17	16.0458	(Hispanic)	0.147	unit decrease	Affymetrix [at least 7091467] (imputed)	N	total cholesterol measurement	http://www.ebi.ac.uk/efo/EFO_0004574	GCST007143	Genome-wide genotyping array
2019-02-14	29507422	Hoffmann TJ	2018-03-05	Nat Genet	www.ncbi.nlm.nih.gov/pubmed/29507422	A large electronic-health-record-based genome-wide study of serum lipids.	Total cholesterol levels	76,627 European ancestry individuals, 7,795 Hispanic individuals, 6,855 East Asian ancestry individuals, 2,958 African American individuals, 439 South Asian ancestry individuals	NA	1p13.3	1	109279544	NR	CELSR2 - PSRC1	ENSG00000143126	ENSG00000134222		3793	12	rs599839-G	rs599839	0	599839	intergenic_variant	1	NR	9e-154	153.046		0.135	unit decrease	Affymetrix [at least 7091467] (imputed)	N	total cholesterol measurement	http://www.ebi.ac.uk/efo/EFO_0004574	GCST007143	Genome-wide genotyping array
2017-09-28	28763065	Xia K	2017-08-01	Transl Psychiatry	www.ncbi.nlm.nih.gov/pubmed/28763065	Genome-wide association analysis identifies common variants influencing infant brain volumes.	Brain volume in infants (white matter)	295 European, African American, Asian, Native American and other admixed ancestry infants, 17 European, African American, Asian, Native American and other admixed ancestry sibling pairs, 116 European, African American, Asian, Native American and other admixed ancestry twin pairs.	NA	16q23.1	16	78458963	WWOX	WWOX			ENSG00000186153			rs10514437-G	rs10514437	0	10514437	intron_variant	0	NR	2e-08	7.69897		3.76	percent decrease	Affymetrix [8762422] (imputed)	N	infant white matter volume measurement	http://www.ebi.ac.uk/efo/EFO_0008370	GCST004795	Genome-wide genotyping array
2017-09-28	28763065	Xia K	2017-08-01	Transl Psychiatry	www.ncbi.nlm.nih.gov/pubmed/28763065	Genome-wide association analysis identifies common variants influencing infant brain volumes.	Brain volume in infants (grey matter)	295 European, African American, Asian, Native American and other admixed ancestry infants, 17 European, African American, Asian, Native American and other admixed ancestry sibling pairs, 116 European, African American, Asian, Native American and other admixed ancestry twin pairs.	NA	3q29	3	193863201	OPA1	LINC02038 - LINC02026	ENSG00000229155	ENSG00000214146		19177	94171	rs200355458-C	rs200355458	0	200355458	regulatory_region_variant	1	NR	1e-07	7		1.91	percent increase	Affymetrix [8762422] (imputed)	N	infant grey matter volume measurement	http://www.ebi.ac.uk/efo/EFO_0008368	GCST004797	Genome-wide genotyping array
2017-09-28	28763065	Xia K	2017-08-01	Transl Psychiatry	www.ncbi.nlm.nih.gov/pubmed/28763065	Genome-wide association analysis identifies common variants influencing infant brain volumes.	Brain volume in infants (grey matter)	295 European, African American, Asian, Native American and other admixed ancestry infants, 17 European, African American, Asian, Native American and other admixed ancestry sibling pairs, 116 European, African American, Asian, Native American and other admixed ancestry twin pairs.	NA	1p31.1	1	70591470	CTH	CHORDC1P5 - CASP3P1	ENSG00000233020	ENSG00000237033		59978	69187	rs2992041-C	rs2992041	0	2992041	intergenic_variant	1	NR	9e-07	6.04576		1.03	percent increase	Affymetrix [8762422] (imputed)	N	infant grey matter volume measurement	http://www.ebi.ac.uk/efo/EFO_0008368	GCST004797	Genome-wide genotyping array
2017-08-10	27325353	Matteini AM	2016-06-21	Aging Cell	www.ncbi.nlm.nih.gov/pubmed/27325353	GWAS analysis of handgrip and lower body strength in older adults in the CHARGE consortium.	Hand grip strength	27,581 European ancestry individuals	6,393 individuals	7q31.32	7	121499706	PTPRZ1, FAM3C	CARD11 - NA	ENSG00000198286			118455839		rs1819054-G	rs1819054	0	1819054	intergenic_variant	1	0.4	6e-07	6.22185		0.25	[0.15-0.35] kg increase	Affymetrix, Illumina [2725778] (imputed)	N	grip strength measurement	http://www.ebi.ac.uk/efo/EFO_0006941	GCST004494	Genome-wide genotyping array
2018-02-23	29326435	Hill WD	2018-01-11	Mol Psychiatry	www.ncbi.nlm.nih.gov/pubmed/29326435	A combined analysis of genetically correlated traits identifies 187 loci and a role for neurogenesis and myelination in intelligence.	Intelligence (MTAG)	120,934 British ancestry individuals, 127,548 individuals	NA	8p12	8	31162081	WRN	WRN			ENSG00000165392			rs10954779-T	rs10954779	0	10954779	intron_variant	0	NR	2e-08	7.69897		0.0174276	[0.011-0.023] unit decrease	Affymetrix [NR]	N	intelligence	http://www.ebi.ac.uk/efo/EFO_0004337	GCST005316	Genome-wide genotyping array
2018-02-23	29326435	Hill WD	2018-01-11	Mol Psychiatry	www.ncbi.nlm.nih.gov/pubmed/29326435	A combined analysis of genetically correlated traits identifies 187 loci and a role for neurogenesis and myelination in intelligence.	Intelligence (MTAG)	120,934 British ancestry individuals, 127,548 individuals	NA	7q22.1	7	102241116	CUX1	CUX1			ENSG00000257923			rs1297620-A	rs1297620	0	1297620	intron_variant	0	NR	3e-09	8.52288		0.0292304	[0.02-0.039] unit decrease	Affymetrix [NR]	N	intelligence	http://www.ebi.ac.uk/efo/EFO_0004337	GCST005316	Genome-wide genotyping array
2018-02-23	29326435	Hill WD	2018-01-11	Mol Psychiatry	www.ncbi.nlm.nih.gov/pubmed/29326435	A combined analysis of genetically correlated traits identifies 187 loci and a role for neurogenesis and myelination in intelligence.	Intelligence (MTAG)	120,934 British ancestry individuals, 127,548 individuals	NA	7q22.3	7	105026887	KMT2E	KMT2E			ENSG00000005483			rs9655780-A	rs9655780	0	9655780	intron_variant	0	NR	3e-09	8.52288		0.023371	[0.016-0.031] unit decrease	Affymetrix [NR]	N	intelligence	http://www.ebi.ac.uk/efo/EFO_0004337	GCST005316	Genome-wide genotyping array
2018-02-23	29326435	Hill WD	2018-01-11	Mol Psychiatry	www.ncbi.nlm.nih.gov/pubmed/29326435	A combined analysis of genetically correlated traits identifies 187 loci and a role for neurogenesis and myelination in intelligence.	Intelligence (MTAG)	120,934 British ancestry individuals, 127,548 individuals	NA	7q32.1	7	127529843	AC000124.1	ZNF800 - GCC1	ENSG00000048405	ENSG00000179562		97919	50785	rs10282411-T	rs10282411	0	10282411	intergenic_variant	1	NR	1e-11	11		0.0210241	[0.015-0.027] unit decrease	Affymetrix [NR]	N	intelligence	http://www.ebi.ac.uk/efo/EFO_0004337	GCST005316	Genome-wide genotyping array
2018-02-23	29326435	Hill WD	2018-01-11	Mol Psychiatry	www.ncbi.nlm.nih.gov/pubmed/29326435	A combined analysis of genetically correlated traits identifies 187 loci and a role for neurogenesis and myelination in intelligence.	Intelligence (MTAG)	120,934 British ancestry individuals, 127,548 individuals	NA	7q31.33	7	127489947	AC000124.1	ZNF800 - GCC1	ENSG00000048405	ENSG00000179562		58023	90681	rs141322890-A	rs141322890	0	141322890	intergenic_variant	1	NR	4e-11	10.3979		0.0206025	[0.014-0.027] unit decrease	Affymetrix [NR]	N	intelligence	http://www.ebi.ac.uk/efo/EFO_0004337	GCST005316	Genome-wide genotyping array
2018-02-23	29326435	Hill WD	2018-01-11	Mol Psychiatry	www.ncbi.nlm.nih.gov/pubmed/29326435	A combined analysis of genetically correlated traits identifies 187 loci and a role for neurogenesis and myelination in intelligence.	Intelligence (MTAG)	120,934 British ancestry individuals, 127,548 individuals	NA	7q32.1	7	127529961	AC000124.1	ZNF800 - GCC1	ENSG00000048405	ENSG00000179562		98037	50667	rs4731366-T	rs4731366	0	4731366	intergenic_variant	1	NR	3e-11	10.5229		0.0234018	[0.017-0.03] unit decrease	Affymetrix [NR]	N	intelligence	http://www.ebi.ac.uk/efo/EFO_0004337	GCST005316	Genome-wide genotyping array
2017-10-20	28869590	Zhao W	2017-09-04	Nat Genet	www.ncbi.nlm.nih.gov/pubmed/28869590	Identification of new susceptibility loci for type 2 diabetes and shared etiological pathways with coronary heart disease.	Type 2 diabetes	6,353 South Asian ancestry cases, 7,179 South Asian ancestry controls, 3,871 European ancestry cases, 16,427 European ancestry controls, 34,840 cases, 114,981 controls	7,888 South Asian ancestry cases, 20,679 South Asian ancestry controls, 387 European ancestry cases, 2,092 European ancestry controls, 19,998 East Asian ancestry cases, 30,983 East Asian ancestry controls	1p34.3	1	39370145	MACF1	MACF1			ENSG00000127603			rs2296172-G	rs2296172	0	2296172	missense_variant	0	0.1948	3e-06	5.52288	(EA)	0.0581	[0.034-0.083] unit increase	Affymetrix, Illumina [NR] (imputed)	N	type 2 diabetes mellitus	http://purl.obolibrary.org/obo/MONDO_0005148	GCST004894	Genome-wide genotyping array
2017-10-20	28869590	Zhao W	2017-09-04	Nat Genet	www.ncbi.nlm.nih.gov/pubmed/28869590	Identification of new susceptibility loci for type 2 diabetes and shared etiological pathways with coronary heart disease.	Type 2 diabetes	6,353 South Asian ancestry cases, 7,179 South Asian ancestry controls, 3,871 European ancestry cases, 16,427 European ancestry controls, 34,840 cases, 114,981 controls	7,888 South Asian ancestry cases, 20,679 South Asian ancestry controls, 387 European ancestry cases, 2,092 European ancestry controls, 19,998 East Asian ancestry cases, 30,983 East Asian ancestry controls	10q25.2	10	112998590	TCF7L2	TCF7L2			ENSG00000148737			rs7903146-T	rs7903146	0	7903146	intron_variant	0	0.3171	1e-219	219		0.301	[0.28-0.32] unit increase	Affymetrix, Illumina [NR] (imputed)	N	type 2 diabetes mellitus	http://purl.obolibrary.org/obo/MONDO_0005148	GCST004894	Genome-wide genotyping array
2017-10-20	28869590	Zhao W	2017-09-04	Nat Genet	www.ncbi.nlm.nih.gov/pubmed/28869590	Identification of new susceptibility loci for type 2 diabetes and shared etiological pathways with coronary heart disease.	Type 2 diabetes	6,353 South Asian ancestry cases, 7,179 South Asian ancestry controls, 3,871 European ancestry cases, 16,427 European ancestry controls, 34,840 cases, 114,981 controls	7,888 South Asian ancestry cases, 20,679 South Asian ancestry controls, 387 European ancestry cases, 2,092 European ancestry controls, 19,998 East Asian ancestry cases, 30,983 East Asian ancestry controls	11p15.5	11	2670241	KCNQ1	KCNQ1OT1, KCNQ1			ENSG00000269821, ENSG00000053918			rs231362-G	rs231362	0	231362	non_coding_transcript_exon_variant	0	0.498	2e-11	10.699		0.064	[0.044-0.084] unit increase	Affymetrix, Illumina [NR] (imputed)	N	type 2 diabetes mellitus	http://purl.obolibrary.org/obo/MONDO_0005148	GCST004894	Genome-wide genotyping array
2017-10-20	28869590	Zhao W	2017-09-04	Nat Genet	www.ncbi.nlm.nih.gov/pubmed/28869590	Identification of new susceptibility loci for type 2 diabetes and shared etiological pathways with coronary heart disease.	Type 2 diabetes	6,353 South Asian ancestry cases, 7,179 South Asian ancestry controls, 3,871 European ancestry cases, 16,427 European ancestry controls, 34,840 cases, 114,981 controls	7,888 South Asian ancestry cases, 20,679 South Asian ancestry controls, 387 European ancestry cases, 2,092 European ancestry controls, 19,998 East Asian ancestry cases, 30,983 East Asian ancestry controls	11p15.4	11	2818521	KCNQ1	KCNQ1			ENSG00000053918			rs2237892-T	rs2237892	0	2237892	intron_variant	0	0.0626	2e-63	62.699		0.215	[0.19-0.24] unit decrease	Affymetrix, Illumina [NR] (imputed)	N	type 2 diabetes mellitus	http://purl.obolibrary.org/obo/MONDO_0005148	GCST004894	Genome-wide genotyping array
2017-10-20	28869590	Zhao W	2017-09-04	Nat Genet	www.ncbi.nlm.nih.gov/pubmed/28869590	Identification of new susceptibility loci for type 2 diabetes and shared etiological pathways with coronary heart disease.	Type 2 diabetes	6,353 South Asian ancestry cases, 7,179 South Asian ancestry controls, 3,871 European ancestry cases, 16,427 European ancestry controls, 34,840 cases, 114,981 controls	7,888 South Asian ancestry cases, 20,679 South Asian ancestry controls, 387 European ancestry cases, 2,092 European ancestry controls, 19,998 East Asian ancestry cases, 30,983 East Asian ancestry controls	15q24.3	15	77454848	HMG20A	HMG20A			ENSG00000140382			rs7178572-G	rs7178572	0	7178572	intron_variant	0	0.4836	1e-17	17		0.065	[0.049-0.081] unit increase	Affymetrix, Illumina [NR] (imputed)	N	type 2 diabetes mellitus	http://purl.obolibrary.org/obo/MONDO_0005148	GCST004894	Genome-wide genotyping array
2017-10-20	28869590	Zhao W	2017-09-04	Nat Genet	www.ncbi.nlm.nih.gov/pubmed/28869590	Identification of new susceptibility loci for type 2 diabetes and shared etiological pathways with coronary heart disease.	Type 2 diabetes	6,353 South Asian ancestry cases, 7,179 South Asian ancestry controls, 3,871 European ancestry cases, 16,427 European ancestry controls, 34,840 cases, 114,981 controls	7,888 South Asian ancestry cases, 20,679 South Asian ancestry controls, 387 European ancestry cases, 2,092 European ancestry controls, 19,998 East Asian ancestry cases, 30,983 East Asian ancestry controls	3p25.2	3	12351626	PPARG	PPARG			ENSG00000132170			rs1801282-G	rs1801282	0	1801282	missense_variant	0	0.1203	2e-14	13.699	(EA)	0.1134	[0.084-0.142] unit decrease	Affymetrix, Illumina [NR] (imputed)	N	type 2 diabetes mellitus	http://purl.obolibrary.org/obo/MONDO_0005148	GCST004894	Genome-wide genotyping array
2017-10-20	28869590	Zhao W	2017-09-04	Nat Genet	www.ncbi.nlm.nih.gov/pubmed/28869590	Identification of new susceptibility loci for type 2 diabetes and shared etiological pathways with coronary heart disease.	Type 2 diabetes	6,353 South Asian ancestry cases, 7,179 South Asian ancestry controls, 3,871 European ancestry cases, 16,427 European ancestry controls, 34,840 cases, 114,981 controls	7,888 South Asian ancestry cases, 20,679 South Asian ancestry controls, 387 European ancestry cases, 2,092 European ancestry controls, 19,998 East Asian ancestry cases, 30,983 East Asian ancestry controls	3q21.1	3	123346931	ADCY5	ADCY5			ENSG00000173175			rs11708067-G	rs11708067	0	11708067	intron_variant	0	0.171	2e-17	16.699	(EA)	0.1044	[0.08-0.129] unit decrease	Affymetrix, Illumina [NR] (imputed)	N	type 2 diabetes mellitus	http://purl.obolibrary.org/obo/MONDO_0005148	GCST004894	Genome-wide genotyping array
2018-09-20	28869591	Kemp JP	2017-09-04	Nat Genet	www.ncbi.nlm.nih.gov/pubmed/28869591	Identification of 153 new loci associated with heel bone mineral density and functional involvement of GPC6 in osteoporosis.	Heel bone mineral density	76,067 European ancestry women, 66,420 European ancestry men	NA	14q32.13	14	95127620	DICER1	DICER1			ENSG00000100697			rs55874297-G	rs55874297	0	55874297	intron_variant	0	0.913081	3e-10	9.52288		0.0384349	[0.027-0.05] unit increase	NR [17166351] (imputed)	N	heel bone mineral density	http://www.ebi.ac.uk/efo/EFO_0009270	GCST006288	Genome-wide genotyping array
2018-09-20	28869591	Kemp JP	2017-09-04	Nat Genet	www.ncbi.nlm.nih.gov/pubmed/28869591	Identification of 153 new loci associated with heel bone mineral density and functional involvement of GPC6 in osteoporosis.	Heel bone mineral density	76,067 European ancestry women, 66,420 European ancestry men	NA	16p13.3	16	309953	AXIN1	AXIN1			ENSG00000103126			rs2301522-A	rs2301522	0	2301522	intron_variant	0	0.338085	2e-16	15.699		0.0297734	[0.023-0.037] unit increase	NR [17166351] (imputed)	N	heel bone mineral density	http://www.ebi.ac.uk/efo/EFO_0009270	GCST006288	Genome-wide genotyping array
2018-09-20	28869591	Kemp JP	2017-09-04	Nat Genet	www.ncbi.nlm.nih.gov/pubmed/28869591	Identification of 153 new loci associated with heel bone mineral density and functional involvement of GPC6 in osteoporosis.	Heel bone mineral density	76,067 European ancestry women, 66,420 European ancestry men	NA	16p13.3	16	360178	MRPL28	AXIN1 - MRPL28	ENSG00000103126	ENSG00000086504		7455	6791	rs71378512-G	rs71378512	0	71378512	intergenic_variant	1	0.948313	1e-25	25		0.0946297	[0.077-0.112] unit increase	NR [17166351] (imputed)	N	heel bone mineral density	http://www.ebi.ac.uk/efo/EFO_0009270	GCST006288	Genome-wide genotyping array
2017-02-17	27189021	Cook JP	2016-05-18	Eur J Hum Genet	www.ncbi.nlm.nih.gov/pubmed/27189021	Multi-ethnic genome-wide association study identifies novel locus for type 2 diabetes susceptibility.	Type 2 diabetes	746 African American cases, 2,825 African American controls, 743 East Asian ancestry cases, 3,992 East Asian ancestry controls, 7,111 European ancestry cases, 49,688 European ancestry controls, 1,147 Latino cases, 5,352 Latino controls	12,171 European ancestry cases, 56,862 European ancestry controls	10q25.2	10	112994312	TCF7L2	TCF7L2			ENSG00000148737			rs34872471-C	rs34872471	0	34872471	intron_variant	0	0.28	6e-53	52.2218		1.31	[1.26-1.35]	NR [at least 8497425] (imputed)	N	type 2 diabetes mellitus	http://purl.obolibrary.org/obo/MONDO_0005148	GCST003619	Genome-wide genotyping array
2017-02-17	27189021	Cook JP	2016-05-18	Eur J Hum Genet	www.ncbi.nlm.nih.gov/pubmed/27189021	Multi-ethnic genome-wide association study identifies novel locus for type 2 diabetes susceptibility.	Type 2 diabetes	746 African American cases, 2,825 African American controls, 743 East Asian ancestry cases, 3,992 East Asian ancestry controls, 7,111 European ancestry cases, 49,688 European ancestry controls, 1,147 Latino cases, 5,352 Latino controls	12,171 European ancestry cases, 56,862 European ancestry controls	1p34.3	1	39570256	MACF1	PABPC4, PABPC4-AS1			ENSG00000090621, ENSG00000228060			rs3768321-T	rs3768321	0	3768321	intron_variant	0	0.185	2e-09	8.69897		1.13	[1.08-1.17]	NR [at least 8497425] (imputed)	N	type 2 diabetes mellitus	http://purl.obolibrary.org/obo/MONDO_0005148	GCST003619	Genome-wide genotyping array
2016-12-16	26989097	Coleman JR	2016-03-17	Br J Psychiatry	www.ncbi.nlm.nih.gov/pubmed/26989097	Genome-wide association study of response to cognitive-behavioural therapy in children with anxiety disorders.	Response to cognitive-behavioural therapy in anxiety disorder	Up to 902 European ancestry cases, up to 78 cases	NA	2q23.3	2	151741146	NEB, ARL5A, CACNB4	NEB - ARL5A	ENSG00000183091	ENSG00000162980		6659	47838	rs12464559-?	rs12464559	0	12464559	intergenic_variant	1	0.041	4e-06	5.39794	(post-treatment)			Illumina [3017604] (imputed)	N	cognitive behavioural therapy	http://www.ebi.ac.uk/efo/EFO_0007820	GCST003469	Genome-wide genotyping array
2018-09-20	28869591	Kemp JP	2017-09-04	Nat Genet	www.ncbi.nlm.nih.gov/pubmed/28869591	Identification of 153 new loci associated with heel bone mineral density and functional involvement of GPC6 in osteoporosis.	Heel bone mineral density	76,067 European ancestry women, 66,420 European ancestry men	NA	4q22.3	4	94213541	SMARCAD1	SMARCAD1			ENSG00000163104			rs10013456-A	rs10013456	0	10013456	intron_variant	0	0.806753	2e-06	5.69897	(women)	0.0269393	[0.015-0.038] unit decrease	NR [17166351] (imputed)	N	heel bone mineral density	http://www.ebi.ac.uk/efo/EFO_0009270	GCST006288	Genome-wide genotyping array
2018-09-20	28869591	Kemp JP	2017-09-04	Nat Genet	www.ncbi.nlm.nih.gov/pubmed/28869591	Identification of 153 new loci associated with heel bone mineral density and functional involvement of GPC6 in osteoporosis.	Heel bone mineral density	76,067 European ancestry women, 66,420 European ancestry men	NA	2p16.2	2	54432570	SPTBN1	C2orf73 - SPTBN1	ENSG00000177994	ENSG00000115306		48828	23747	rs4233949-C	rs4233949	0	4233949	intergenic_variant	1	0.391361	1e-63	63	(women)	0.0772004	[0.068-0.086] unit increase	NR [17166351] (imputed)	N	heel bone mineral density	http://www.ebi.ac.uk/efo/EFO_0009270	GCST006288	Genome-wide genotyping array
2018-09-20	28869591	Kemp JP	2017-09-04	Nat Genet	www.ncbi.nlm.nih.gov/pubmed/28869591	Identification of 153 new loci associated with heel bone mineral density and functional involvement of GPC6 in osteoporosis.	Heel bone mineral density	76,067 European ancestry women, 66,420 European ancestry men	NA	2p16.2	2	54620477	SPTBN1	SPTBN1			ENSG00000115306			rs34138479-A	rs34138479	0	34138479	intron_variant	0	0.271747	8e-20	19.0969	(women)	0.0456176	[0.036-0.056] unit decrease	NR [17166351] (imputed)	N	heel bone mineral density	http://www.ebi.ac.uk/efo/EFO_0009270	GCST006288	Genome-wide genotyping array
2018-09-20	28869591	Kemp JP	2017-09-04	Nat Genet	www.ncbi.nlm.nih.gov/pubmed/28869591	Identification of 153 new loci associated with heel bone mineral density and functional involvement of GPC6 in osteoporosis.	Heel bone mineral density	76,067 European ancestry women, 66,420 European ancestry men	NA	3p14.3	3	56135937	ERC2	ERC2			ENSG00000187672			rs11915970-A	rs11915970	0	11915970	intron_variant	0	0.880479	5e-09	8.30103	(women)	0.0417815	[0.028-0.056] unit decrease	NR [17166351] (imputed)	N	heel bone mineral density	http://www.ebi.ac.uk/efo/EFO_0009270	GCST006288	Genome-wide genotyping array
2018-09-20	28869591	Kemp JP	2017-09-04	Nat Genet	www.ncbi.nlm.nih.gov/pubmed/28869591	Identification of 153 new loci associated with heel bone mineral density and functional involvement of GPC6 in osteoporosis.	Heel bone mineral density	76,067 European ancestry women, 66,420 European ancestry men	NA	3p14.3	3	56158856	ERC2	ERC2			ENSG00000187672			rs1352014-A	rs1352014	0	1352014	intron_variant	0	0.451492	6e-08	7.22185	(women)	0.023137	[0.014-0.032] unit decrease	NR [17166351] (imputed)	N	heel bone mineral density	http://www.ebi.ac.uk/efo/EFO_0009270	GCST006288	Genome-wide genotyping array
2018-09-20	28869591	Kemp JP	2017-09-04	Nat Genet	www.ncbi.nlm.nih.gov/pubmed/28869591	Identification of 153 new loci associated with heel bone mineral density and functional involvement of GPC6 in osteoporosis.	Heel bone mineral density	76,067 European ancestry women, 66,420 European ancestry men	NA	6q23.1	6	130024690	L3MBTL3	L3MBTL3			ENSG00000198945			rs1415701-G	rs1415701	0	1415701	intron_variant	0	0.731889	4e-10	9.39794	(women)	0.0313836	[0.021-0.042] unit decrease	NR [17166351] (imputed)	N	heel bone mineral density	http://www.ebi.ac.uk/efo/EFO_0009270	GCST006288	Genome-wide genotyping array
2018-09-20	28869591	Kemp JP	2017-09-04	Nat Genet	www.ncbi.nlm.nih.gov/pubmed/28869591	Identification of 153 new loci associated with heel bone mineral density and functional involvement of GPC6 in osteoporosis.	Heel bone mineral density	76,067 European ancestry women, 66,420 European ancestry men	NA	6q25.2	6	152271616	SYNE1	SYNE1			ENSG00000131018			rs633891-C	rs633891	0	633891	intron_variant	0	0.560816	4e-07	6.39794	(women)	0.0237454	[0.015-0.033] unit increase	NR [17166351] (imputed)	N	heel bone mineral density	http://www.ebi.ac.uk/efo/EFO_0009270	GCST006288	Genome-wide genotyping array
2017-02-10	26202629	Johnson EO	2016-07-23	Addict Biol	www.ncbi.nlm.nih.gov/pubmed/26202629	KAT2B polymorphism identified for drug abuse in African Americans with regulatory links to drug abuse pathways in human prefrontal cortex.	Drug abuse	2,017 African American ancestry cases, 1,142 European ancestry cases,1,725 African American ancestry controls, 5,703 European ancestry controls	259 African American ancestry cases, 273 European ancestry cases, 496 African American ancestry controls, 858 European ancestry controls	3p24.3	3	20135980	KAT2B	KAT2B			ENSG00000114166			rs9829896-?	rs9829896	0	9829896	intron_variant	0	0.78	4e-10	9.39794	(AA)	1.47	[1.27-2.86]	Illumina [at least 6727359] (imputed)	N	drug dependence	http://www.ebi.ac.uk/efo/EFO_0003890	GCST003601	Genome-wide genotyping array
2018-01-29	29212778	van der Harst P	2017-12-06	Circ Res	www.ncbi.nlm.nih.gov/pubmed/29212778	Identification of 64 Novel Genetic Loci Provides an Expanded View on the Genetic Architecture of Coronary Artery Disease.	Coronary artery disease	34,541 cases, 261,984 controls	88,192 cases, 162,544 controls	20q11.22	20	35103849	intergenic	TRPC4AP - EDEM2	ENSG00000100991	ENSG00000088298		11042	11515	rs6060235-A	rs6060235	0	6060235	intergenic_variant	1	0.901	2e-07	6.69897		0.055	[0.033-0.077] unit increase	Affymetrix [7947838] (imputed)	N	coronary artery disease	http://www.ebi.ac.uk/efo/EFO_0001645	GCST005194	Genome-wide genotyping array
2018-01-29	29212778	van der Harst P	2017-12-06	Circ Res	www.ncbi.nlm.nih.gov/pubmed/29212778	Identification of 64 Novel Genetic Loci Provides an Expanded View on the Genetic Architecture of Coronary Artery Disease.	Coronary artery disease	34,541 cases, 261,984 controls	88,192 cases, 162,544 controls	13q13.1	13	32624572	PDS5B	PDS5B			ENSG00000083642			rs11840502-A	rs11840502	0	11840502	intron_variant	0	0.366	1e-09	9		0.04	[0.026-0.054] unit decrease	Affymetrix [7947838] (imputed)	N	coronary artery disease	http://www.ebi.ac.uk/efo/EFO_0001645	GCST005194	Genome-wide genotyping array
2018-01-29	29212778	van der Harst P	2017-12-06	Circ Res	www.ncbi.nlm.nih.gov/pubmed/29212778	Identification of 64 Novel Genetic Loci Provides an Expanded View on the Genetic Architecture of Coronary Artery Disease.	Coronary artery disease	34,541 cases, 261,984 controls	88,192 cases, 162,544 controls	10q24.32	10	102938024	CNNM2	CNNM2			ENSG00000148842			rs12414777-T	rs12414777	0	12414777	intron_variant	0	0.201	2e-12	11.699		0.055	[0.039-0.071] unit decrease	Affymetrix [7947838] (imputed)	N	coronary artery disease	http://www.ebi.ac.uk/efo/EFO_0001645	GCST005194	Genome-wide genotyping array
2018-01-29	29212778	van der Harst P	2017-12-06	Circ Res	www.ncbi.nlm.nih.gov/pubmed/29212778	Identification of 64 Novel Genetic Loci Provides an Expanded View on the Genetic Architecture of Coronary Artery Disease.	Coronary artery disease	34,541 cases, 261,984 controls	88,192 cases, 162,544 controls	3q22.3	3	136384425	STAG1	STAG1			ENSG00000118007			rs655720-T	rs655720	0	655720	intron_variant	0	0.72	8e-12	11.0969		0.049	[0.035-0.063] unit increase	Affymetrix [7947838] (imputed)	N	coronary artery disease	http://www.ebi.ac.uk/efo/EFO_0001645	GCST005194	Genome-wide genotyping array
2018-01-29	29212778	van der Harst P	2017-12-06	Circ Res	www.ncbi.nlm.nih.gov/pubmed/29212778	Identification of 64 Novel Genetic Loci Provides an Expanded View on the Genetic Architecture of Coronary Artery Disease.	Coronary artery disease	34,541 cases, 261,984 controls	88,192 cases, 162,544 controls	11q22.3	11	103802549	intergenic	DYNC2H1 - MIR4693	ENSG00000187240	ENSG00000264200		322686	47357	rs2128739-A	rs2128739	0	2128739	intron_variant	1	0.305	6e-27	26.2218		0.074	[0.06-0.088] unit increase	Affymetrix [7947838] (imputed)	N	coronary artery disease	http://www.ebi.ac.uk/efo/EFO_0001645	GCST005194	Genome-wide genotyping array
2018-01-29	29212778	van der Harst P	2017-12-06	Circ Res	www.ncbi.nlm.nih.gov/pubmed/29212778	Identification of 64 Novel Genetic Loci Provides an Expanded View on the Genetic Architecture of Coronary Artery Disease.	Coronary artery disease	34,541 cases, 261,984 controls	88,192 cases, 162,544 controls	12q24.12	12	111466567	ATXN2	ATXN2			ENSG00000204842			rs4766578-A	rs4766578	0	4766578	intron_variant	0	0.536	6e-20	19.2218		0.059	[0.045-0.073] unit decrease	Affymetrix [7947838] (imputed)	N	coronary artery disease	http://www.ebi.ac.uk/efo/EFO_0001645	GCST005194	Genome-wide genotyping array
2018-01-29	29212778	van der Harst P	2017-12-06	Circ Res	www.ncbi.nlm.nih.gov/pubmed/29212778	Identification of 64 Novel Genetic Loci Provides an Expanded View on the Genetic Architecture of Coronary Artery Disease.	Coronary artery disease	34,541 cases, 261,984 controls	88,192 cases, 162,544 controls	1p13.3	1	109274968	CELSR2, PSRC1	CELSR2			ENSG00000143126			rs12740374-T	rs12740374	0	12740374	3_prime_UTR_variant	0	0.219	2e-57	56.699		0.124	[0.11-0.14] unit decrease	Affymetrix [7947838] (imputed)	N	coronary artery disease	http://www.ebi.ac.uk/efo/EFO_0001645	GCST005194	Genome-wide genotyping array
2019-01-09	29273806	Demenais F	2017-12-22	Nat Genet	www.ncbi.nlm.nih.gov/pubmed/29273806	Multiancestry association study identifies new asthma risk loci that colocalize with immune-cell enhancer marks.	Asthma	19,954 European ancestry cases, 107,715 European ancestry controls	NA	5q31.1	5	132660272	IL13, RAD50, IL4	TH2LCRR, IL13			ENSG00000223442, ENSG00000169194			rs20541-G	rs20541	0	20541	missense_variant	0	0.79	1e-14	14		0.12	[0.081-0.159] unit decrease	Affymetrix, Illumina, Perlegen [2831075] (imputed)	N	asthma	http://purl.obolibrary.org/obo/MONDO_0004979	GCST006862	Genome-wide genotyping array
2019-01-09	29273806	Demenais F	2017-12-22	Nat Genet	www.ncbi.nlm.nih.gov/pubmed/29273806	Multiancestry association study identifies new asthma risk loci that colocalize with immune-cell enhancer marks.	Asthma	19,954 European ancestry cases, 107,715 European ancestry controls	NA	15q22.2	15	60777222	RORA, NARG2, VPS13C	RORA			ENSG00000069667			rs11071558-G	rs11071558	0	11071558	intron_variant	0	0.14	8e-11	10.0969		0.12	[0.081-0.159] unit decrease	Affymetrix, Illumina, Perlegen [2831075] (imputed)	N	asthma	http://purl.obolibrary.org/obo/MONDO_0004979	GCST006862	Genome-wide genotyping array
2018-07-12	29773799	Horikoshi M	2018-05-17	Nat Commun	www.ncbi.nlm.nih.gov/pubmed/29773799	Elucidating the genetic architecture of reproductive ageing in the Japanese population.	Menopause (age at onset)	43,861 Japanese ancestry women	32,545 European ancestry women	4p11	4	48684940	ZAR1	FRYL			ENSG00000075539			rs10049761-T	rs10049761	0	10049761	intron_variant	0	0.36	4e-15	14.3979				Illumina [at least 532488] (imputed)	N	age at menopause	http://www.ebi.ac.uk/efo/EFO_0004704	GCST005863	Genome-wide genotyping array
2018-07-12	29773799	Horikoshi M	2018-05-17	Nat Commun	www.ncbi.nlm.nih.gov/pubmed/29773799	Elucidating the genetic architecture of reproductive ageing in the Japanese population.	Menopause (age at onset)	43,861 Japanese ancestry women	32,545 European ancestry women	8q21.13	8	76741709	NR	ZFHX4			ENSG00000091656			rs11786868-C	rs11786868	0	11786868	intron_variant	0	0.5126	3e-08	7.52288	(Japanese)	0.049	[0.031-0.067] year increase	Illumina [at least 532488] (imputed)	N	age at menopause	http://www.ebi.ac.uk/efo/EFO_0004704	GCST005863	Genome-wide genotyping array
2018-07-12	29773799	Horikoshi M	2018-05-17	Nat Commun	www.ncbi.nlm.nih.gov/pubmed/29773799	Elucidating the genetic architecture of reproductive ageing in the Japanese population.	Menopause (age at onset)	43,861 Japanese ancestry women	32,545 European ancestry women	17q21.33	17	51536424	NR	LINC02073 - CA10	ENSG00000267452	ENSG00000154975		15023	93889	rs9635759-G	rs9635759	0	9635759	regulatory_region_variant	1	0.5694	2e-07	6.69897	(Japanese)	0.047	[0.029-0.065] year decrease	Illumina [at least 532488] (imputed)	N	age at menopause	http://www.ebi.ac.uk/efo/EFO_0004704	GCST005863	Genome-wide genotyping array
2018-07-12	29773799	Horikoshi M	2018-05-17	Nat Commun	www.ncbi.nlm.nih.gov/pubmed/29773799	Elucidating the genetic architecture of reproductive ageing in the Japanese population.	Menopause (age at onset)	43,861 Japanese ancestry women	32,545 European ancestry women	4p11	4	48684940	ZAR1	FRYL			ENSG00000075539			rs10049761-T	rs10049761	0	10049761	intron_variant	0	0.36	3e-15	14.5229	(japanese)	0.22	[0.16-0.28] year increase	Illumina [at least 532488] (imputed)	N	age at menopause	http://www.ebi.ac.uk/efo/EFO_0004704	GCST005863	Genome-wide genotyping array
2018-07-12	29773799	Horikoshi M	2018-05-17	Nat Commun	www.ncbi.nlm.nih.gov/pubmed/29773799	Elucidating the genetic architecture of reproductive ageing in the Japanese population.	Menarche (age at onset)	67,029 Japanese ancestry women	73,397 European ancestry women	17q21.33	17	51536424	NR	LINC02073 - CA10	ENSG00000267452	ENSG00000154975		15023	93889	rs9635759-G	rs9635759	0	9635759	regulatory_region_variant	1	0.5694	2e-07	6.69897	(Japanese)	0.047	[0.029-0.065] year decrease	Illumina [at least 532488] (imputed)	N	age at menarche	http://www.ebi.ac.uk/efo/EFO_0004703	GCST005867	Genome-wide genotyping array
2018-07-12	29773799	Horikoshi M	2018-05-17	Nat Commun	www.ncbi.nlm.nih.gov/pubmed/29773799	Elucidating the genetic architecture of reproductive ageing in the Japanese population.	Menarche (age at onset)	67,029 Japanese ancestry women	73,397 European ancestry women	8q21.13	8	76763076	ZFHX4	ZFHX4			ENSG00000091656			rs7821604-C	rs7821604	0	7821604	intron_variant	0	0.51	2e-08	7.69897	(japanese)	0.05	[0.03-0.07] year increase	Illumina [at least 532488] (imputed)	N	age at menarche	http://www.ebi.ac.uk/efo/EFO_0004703	GCST005867	Genome-wide genotyping array
2018-05-08	23143596	Eyre S	2012-12-01	Nat Genet	www.ncbi.nlm.nih.gov/pubmed/23143596	High-density genetic mapping identifies new susceptibility loci for rheumatoid arthritis.	Rheumatoid arthritis	up to 13,838 European ancestry cases, up to 33,742 European ancestry controls	NA	19p13.2	19	10352442	TYK2, RAVER1, ICAM3	TYK2			ENSG00000105397			rs34536443-?	rs34536443	0	34536443	missense_variant	0	0.96	3e-13	12.5229		1.45243		Illumina [129464] (imputed)	N	rheumatoid arthritis	http://www.ebi.ac.uk/efo/EFO_0000685	GCST005569	Genome-wide genotyping array, Targeted genotyping array [ImmunoChip]
2018-05-08	23143596	Eyre S	2012-12-01	Nat Genet	www.ncbi.nlm.nih.gov/pubmed/23143596	High-density genetic mapping identifies new susceptibility loci for rheumatoid arthritis.	Rheumatoid arthritis	up to 13,838 European ancestry cases, up to 33,742 European ancestry controls	NA	7p14.1	7	37387748	ELMO1	ELMO1			ENSG00000155849			rs75351767-G	rs75351767	0	75351767	intron_variant	0	NR	3e-07	6.52288		1.1604		Illumina [129464] (imputed)	N	rheumatoid arthritis	http://www.ebi.ac.uk/efo/EFO_0000685	GCST005569	Genome-wide genotyping array, Targeted genotyping array [ImmunoChip]
2018-05-08	23143596	Eyre S	2012-12-01	Nat Genet	www.ncbi.nlm.nih.gov/pubmed/23143596	High-density genetic mapping identifies new susceptibility loci for rheumatoid arthritis.	Rheumatoid arthritis	up to 13,838 European ancestry cases, up to 33,742 European ancestry controls	NA	2p16.1	2	60908994	REL	REL			ENSG00000162924			rs13031237-?	rs13031237	0	13031237	intron_variant	0	NR	1e-09	9				Illumina [129464] (imputed)	N	rheumatoid arthritis	http://www.ebi.ac.uk/efo/EFO_0000685	GCST005569	Genome-wide genotyping array, Targeted genotyping array [ImmunoChip]
2018-05-08	23143596	Eyre S	2012-12-01	Nat Genet	www.ncbi.nlm.nih.gov/pubmed/23143596	High-density genetic mapping identifies new susceptibility loci for rheumatoid arthritis.	Rheumatoid arthritis	up to 13,838 European ancestry cases, up to 33,742 European ancestry controls	NA	2q11.2	2	100056230	AFF3	AFF3			ENSG00000144218			rs10209110-?	rs10209110	0	10209110	intron_variant	0	0.51	1e-08	8		1.11161		Illumina [129464] (imputed)	N	rheumatoid arthritis	http://www.ebi.ac.uk/efo/EFO_0000685	GCST005569	Genome-wide genotyping array, Targeted genotyping array [ImmunoChip]
2018-05-08	23143596	Eyre S	2012-12-01	Nat Genet	www.ncbi.nlm.nih.gov/pubmed/23143596	High-density genetic mapping identifies new susceptibility loci for rheumatoid arthritis.	Rheumatoid arthritis	up to 13,838 European ancestry cases, up to 33,742 European ancestry controls	NA	2q11.2	2	100190052	AFF3	AFF3			ENSG00000144218			rs6712515-?	rs6712515	0	6712515	intron_variant	0	NR	3e-11	10.5229				Illumina [129464] (imputed)	N	rheumatoid arthritis	http://www.ebi.ac.uk/efo/EFO_0000685	GCST005569	Genome-wide genotyping array, Targeted genotyping array [ImmunoChip]
2018-05-08	23143596	Eyre S	2012-12-01	Nat Genet	www.ncbi.nlm.nih.gov/pubmed/23143596	High-density genetic mapping identifies new susceptibility loci for rheumatoid arthritis.	Rheumatoid arthritis	up to 13,838 European ancestry cases, up to 33,742 European ancestry controls	NA	2p16.1	2	60897715	REL	REL			ENSG00000162924			rs34695944-G	rs34695944	0	34695944	intron_variant	0	0.37	4e-06	5.39794		1.0918		Illumina [129464] (imputed)	N	rheumatoid arthritis	http://www.ebi.ac.uk/efo/EFO_0000685	GCST005569	Genome-wide genotyping array, Targeted genotyping array [ImmunoChip]
2018-03-05	29304378	Medina-Gomez C	2018-01-04	Am J Hum Genet	www.ncbi.nlm.nih.gov/pubmed/29304378	Life-Course Genome-wide Association Study Meta-analysis of Total Body BMD and Assessment of Age-Specific Effects.	Total body bone mineral density (age 45-60)	18,805 European individuals	NA	18q21.33	18	62387624	NR	TNFRSF11A			ENSG00000141655			rs884205-A	rs884205	0	884205	3_prime_UTR_variant	0	0.2479	1e-08	8		0.072	unit decrease	Affymetrix, Illumina [~ 23700000] (imputed)	N	bone density	http://www.ebi.ac.uk/efo/EFO_0003923	GCST005350	Genome-wide genotyping array
2018-03-05	29304378	Medina-Gomez C	2018-01-04	Am J Hum Genet	www.ncbi.nlm.nih.gov/pubmed/29304378	Life-Course Genome-wide Association Study Meta-analysis of Total Body BMD and Assessment of Age-Specific Effects.	Total body bone mineral density (age over 60)	22,504 European ancestry and African American individuals	NA	11p11.2	11	46761885	NR	CKAP5			ENSG00000175216			rs61884328-T	rs61884328	0	61884328	intron_variant	0	0.9013	2e-10	9.69897		0.1063	unit decrease	Affymetrix, Illumina [~ 23700000] (imputed)	N	bone density	http://www.ebi.ac.uk/efo/EFO_0003923	GCST005349	Genome-wide genotyping array
2018-07-28	29403010	Kanai M	2018-02-05	Nat Genet	www.ncbi.nlm.nih.gov/pubmed/29403010	Genetic analysis of quantitative traits in the Japanese population links cell types to complex human diseases.	Mean corpuscular volume	108,256 Japanese ancestry individuals	NA	8q22.3	8	102239027	RRM2B	UBR5-AS1	ENSG00000048392			66		rs2290707-?	rs2290707	0	2290707	5_prime_UTR_variant	0	NR	3e-15	14.5229		0.03638	[0.027-0.045] unit increase novel	Illumina [6108953] (imputed)	N	mean corpuscular volume	http://www.ebi.ac.uk/efo/EFO_0004526	GCST006011	Genome-wide genotyping array
2018-07-28	29403010	Kanai M	2018-02-05	Nat Genet	www.ncbi.nlm.nih.gov/pubmed/29403010	Genetic analysis of quantitative traits in the Japanese population links cell types to complex human diseases.	Mean corpuscular volume	108,256 Japanese ancestry individuals	NA	1q23.1	1	158648665	SPTA1	SPTA1			ENSG00000163554			rs2246434-?	rs2246434	0	2246434	intron_variant	0	NR	9e-11	10.0458		0.02928	[0.02-0.038] unit increase novel	Illumina [6108953] (imputed)	N	mean corpuscular volume	http://www.ebi.ac.uk/efo/EFO_0004526	GCST006011	Genome-wide genotyping array
2018-07-28	29403010	Kanai M	2018-02-05	Nat Genet	www.ncbi.nlm.nih.gov/pubmed/29403010	Genetic analysis of quantitative traits in the Japanese population links cell types to complex human diseases.	Mean corpuscular volume	108,256 Japanese ancestry individuals	NA	3p24.3	3	20063934	KAT2B	KAT2B			ENSG00000114166			rs2948097-?	rs2948097	0	2948097	intron_variant	0	NR	1e-10	10		0.02759	[0.019-0.036] unit decrease novel	Illumina [6108953] (imputed)	N	mean corpuscular volume	http://www.ebi.ac.uk/efo/EFO_0004526	GCST006011	Genome-wide genotyping array
2018-07-28	29403010	Kanai M	2018-02-05	Nat Genet	www.ncbi.nlm.nih.gov/pubmed/29403010	Genetic analysis of quantitative traits in the Japanese population links cell types to complex human diseases.	Mean corpuscular volume	108,256 Japanese ancestry individuals	NA	3q23	3	142529656	ATR	ATR			ENSG00000175054			rs9683085-?	rs9683085	0	9683085	intron_variant	0	NR	2e-44	43.699		0.05979	[0.051-0.068] unit decrease novel	Illumina [6108953] (imputed)	N	mean corpuscular volume	http://www.ebi.ac.uk/efo/EFO_0004526	GCST006011	Genome-wide genotyping array
2018-07-28	29403010	Kanai M	2018-02-05	Nat Genet	www.ncbi.nlm.nih.gov/pubmed/29403010	Genetic analysis of quantitative traits in the Japanese population links cell types to complex human diseases.	Mean corpuscular volume	108,256 Japanese ancestry individuals	NA	4p15.32	4	15601446	CC2D2A	CC2D2A			ENSG00000048342			rs1134634-?	rs1134634	0	1134634	3_prime_UTR_variant	0	NR	9e-11	10.0458		0.02757	[0.019-0.036] unit increase novel	Illumina [6108953] (imputed)	N	mean corpuscular volume	http://www.ebi.ac.uk/efo/EFO_0004526	GCST006011	Genome-wide genotyping array
2017-09-28	28714975	Nelson CP	2017-07-17	Nat Genet	www.ncbi.nlm.nih.gov/pubmed/28714975	Association analyses based on false discovery rate implicate new loci for coronary artery disease.	Coronary artery disease (myocardial infarction, percutaneous transluminal coronary angioplasty, coronary artery bypass grafting, angina or chromic ischemic heart disease)	18,467 European and unknown ancestry cases, 45,264 European and unknown ancestry controls	57,347 European and unknown ancestry cases, 219,521 European and unknown ancestry controls	4q12	4	56972885	REST, NOA1	NOA1			ENSG00000084092			rs72627509-G	rs72627509	0	72627509	intron_variant	0	0.199	8e-08	7.09691		1.06	[1.03-1.08]	Affymetrix [9149595] (imputed)	N	coronary artery disease	http://www.ebi.ac.uk/efo/EFO_0001645	GCST004787	Genome-wide genotyping array
2017-09-28	28714975	Nelson CP	2017-07-17	Nat Genet	www.ncbi.nlm.nih.gov/pubmed/28714975	Association analyses based on false discovery rate implicate new loci for coronary artery disease.	Coronary artery disease (myocardial infarction, percutaneous transluminal coronary angioplasty, coronary artery bypass grafting, angina or chromic ischemic heart disease)	18,467 European and unknown ancestry cases, 45,264 European and unknown ancestry controls	57,347 European and unknown ancestry cases, 219,521 European and unknown ancestry controls	1p13.3	1	109274570	SORT1	CELSR2			ENSG00000143126			rs7528419-A	rs7528419	0	7528419	3_prime_UTR_variant	0	0.782	4e-27	26.3979		1.11	[1.09-1.14]	Affymetrix [9149595] (imputed)	N	coronary artery disease	http://www.ebi.ac.uk/efo/EFO_0001645	GCST004787	Genome-wide genotyping array
2017-09-28	28714975	Nelson CP	2017-07-17	Nat Genet	www.ncbi.nlm.nih.gov/pubmed/28714975	Association analyses based on false discovery rate implicate new loci for coronary artery disease.	Coronary artery disease (myocardial infarction, percutaneous transluminal coronary angioplasty, coronary artery bypass grafting, angina or chromic ischemic heart disease)	18,467 European and unknown ancestry cases, 45,264 European and unknown ancestry controls	57,347 European and unknown ancestry cases, 219,521 European and unknown ancestry controls	1p13.3	1	109274570	SORT1	CELSR2			ENSG00000143126			rs7528419-A	rs7528419	0	7528419	3_prime_UTR_variant	0	0.782	4e-27	26.3979		1.11	[1.09-1.14]	Affymetrix [9149595] (imputed)	N	coronary artery disease	http://www.ebi.ac.uk/efo/EFO_0001645	GCST004787	Genome-wide genotyping array
2017-09-28	28714975	Nelson CP	2017-07-17	Nat Genet	www.ncbi.nlm.nih.gov/pubmed/28714975	Association analyses based on false discovery rate implicate new loci for coronary artery disease.	Coronary artery disease (myocardial infarction, percutaneous transluminal coronary angioplasty, coronary artery bypass grafting, angina or chromic ischemic heart disease)	18,467 European and unknown ancestry cases, 45,264 European and unknown ancestry controls	57,347 European and unknown ancestry cases, 219,521 European and unknown ancestry controls	10q24.32	10	102845159	CYP17A1, CNNM2, NT5C2	PFN1P11			ENSG00000213061			rs11191416-T	rs11191416	0	11191416	intron_variant	0	0.89	6e-09	8.22185		1.08	[1.05-1.10]	Affymetrix [9149595] (imputed)	N	coronary artery disease	http://www.ebi.ac.uk/efo/EFO_0001645	GCST004787	Genome-wide genotyping array
2017-09-28	28714975	Nelson CP	2017-07-17	Nat Genet	www.ncbi.nlm.nih.gov/pubmed/28714975	Association analyses based on false discovery rate implicate new loci for coronary artery disease.	Coronary artery disease (myocardial infarction, percutaneous transluminal coronary angioplasty, coronary artery bypass grafting, angina or chromic ischemic heart disease)	18,467 European and unknown ancestry cases, 45,264 European and unknown ancestry controls	57,347 European and unknown ancestry cases, 219,521 European and unknown ancestry controls	11q22.3	11	103802566	PDGFD	DYNC2H1 - MIR4693	ENSG00000187240	ENSG00000264200		322703	47340	rs2839812-T	rs2839812	0	2839812	intron_variant	1	0.307	2e-11	10.699		1.06	[1.04-1.08]	Affymetrix [9149595] (imputed)	N	coronary artery disease	http://www.ebi.ac.uk/efo/EFO_0001645	GCST004787	Genome-wide genotyping array
2018-03-16	29343764	Jiang X	2018-01-17	Nat Commun	www.ncbi.nlm.nih.gov/pubmed/29343764	Genome-wide association study in 79,366 European-ancestry individuals informs the genetic architecture of 25-hydroxyvitamin D levels.	Vitamin D levels (dietary vitamin D intake interaction)	39,868 European ancestry individuals	2,113 European ancestry individuals	20q13.2	20	54115823	CYP24A1	BCAS1 - CYP24A1	ENSG00000064787	ENSG00000019186		45229	37623	rs17216707-T	rs17216707	0	17216707	intergenic_variant	1	NR	1e-14	14				Affymetrix, Illumina [at least 1200000] (imputed)	N	vitamin D measurement, vitamin D dietary intake measurement	http://www.ebi.ac.uk/efo/EFO_0004631, http://www.ebi.ac.uk/efo/EFO_0008539	GCST005366	Genome-wide genotyping array
2018-03-16	29343764	Jiang X	2018-01-17	Nat Commun	www.ncbi.nlm.nih.gov/pubmed/29343764	Genome-wide association study in 79,366 European-ancestry individuals informs the genetic architecture of 25-hydroxyvitamin D levels.	Vitamin D levels	79,366 European ancestry individuals	42,757 European and unknown ancestry individuals	20q13.2	20	54115823	CYP24A1	BCAS1 - CYP24A1	ENSG00000064787	ENSG00000019186		45229	37623	rs17216707-T	rs17216707	0	17216707	intergenic_variant	1	NR	8e-23	22.0969		0.026	[0.021-0.031] unit increase	Affymetrix, Illumina [up to 3600000] (imputed)	N	vitamin D measurement	http://www.ebi.ac.uk/efo/EFO_0004631	GCST005367	Genome-wide genotyping array
2018-02-23	29348612	Wiemels JL	2018-01-18	Nat Commun	www.ncbi.nlm.nih.gov/pubmed/29348612	GWAS in childhood acute lymphoblastic leukemia reveals novel genetic associations at chromosomes 17q12 and 8q24.21.	Acute lymphoblastic leukemia (childhood)	1,949 Latino cases, 8,584 Latino controls, 1,184 European ancestry cases, 3551 European ancestry controls, 130 African American cases, 3,842 African American controls	959 European ancestry cases, 2,624 European ancestry controls, 530 Latino cases, 511 Latino controls	7p15.3	7	21445779	SP4	SP4			ENSG00000105866			rs2390536-A	rs2390536	0	2390536	intron_variant	0	NR	2e-08	7.69897		1.18	[1.11-1.24]	Affymetrix [757935]	N	acute lymphoblastic leukemia	http://www.ebi.ac.uk/efo/EFO_0000220	GCST005315	Genome-wide genotyping array
2018-02-23	29326435	Hill WD	2018-01-11	Mol Psychiatry	www.ncbi.nlm.nih.gov/pubmed/29326435	A combined analysis of genetically correlated traits identifies 187 loci and a role for neurogenesis and myelination in intelligence.	Intelligence (MTAG)	120,934 British ancestry individuals, 127,548 individuals	NA	18q21.2	18	53198102	DCC	DCC			ENSG00000187323			rs10221412-T	rs10221412	0	10221412	intron_variant	0	NR	4e-11	10.3979		0.0197804	[0.014-0.026] unit increase	Affymetrix [NR]	N	intelligence	http://www.ebi.ac.uk/efo/EFO_0004337	GCST005316	Genome-wide genotyping array
2018-02-23	29326435	Hill WD	2018-01-11	Mol Psychiatry	www.ncbi.nlm.nih.gov/pubmed/29326435	A combined analysis of genetically correlated traits identifies 187 loci and a role for neurogenesis and myelination in intelligence.	Intelligence (MTAG)	120,934 British ancestry individuals, 127,548 individuals	NA	18q21.2	18	53249921	DCC	DCC			ENSG00000187323			rs1078459-T	rs1078459	0	1078459	intron_variant	0	NR	3e-11	10.5229		0.0197438	[0.014-0.026] unit decrease	Affymetrix [NR]	N	intelligence	http://www.ebi.ac.uk/efo/EFO_0004337	GCST005316	Genome-wide genotyping array
2018-02-23	29326435	Hill WD	2018-01-11	Mol Psychiatry	www.ncbi.nlm.nih.gov/pubmed/29326435	A combined analysis of genetically correlated traits identifies 187 loci and a role for neurogenesis and myelination in intelligence.	Intelligence (MTAG)	120,934 British ancestry individuals, 127,548 individuals	NA	18q21.2	18	53221586	DCC	DCC			ENSG00000187323			rs1367633-A	rs1367633	0	1367633	intron_variant	0	NR	2e-08	7.69897		0.0173549	[0.011-0.023] unit decrease	Affymetrix [NR]	N	intelligence	http://www.ebi.ac.uk/efo/EFO_0004337	GCST005316	Genome-wide genotyping array
2018-02-23	29326435	Hill WD	2018-01-11	Mol Psychiatry	www.ncbi.nlm.nih.gov/pubmed/29326435	A combined analysis of genetically correlated traits identifies 187 loci and a role for neurogenesis and myelination in intelligence.	Intelligence (MTAG)	120,934 British ancestry individuals, 127,548 individuals	NA	18q21.2	18	53458627	DCC	DCC			ENSG00000187323			rs17417046-T	rs17417046	0	17417046	intron_variant	0	NR	3e-13	12.5229		0.0214099	[0.016-0.027] unit decrease	Affymetrix [NR]	N	intelligence	http://www.ebi.ac.uk/efo/EFO_0004337	GCST005316	Genome-wide genotyping array
2018-02-23	29326435	Hill WD	2018-01-11	Mol Psychiatry	www.ncbi.nlm.nih.gov/pubmed/29326435	A combined analysis of genetically correlated traits identifies 187 loci and a role for neurogenesis and myelination in intelligence.	Intelligence (MTAG)	120,934 British ancestry individuals, 127,548 individuals	NA	18q21.2	18	53172556	DCC	DCC			ENSG00000187323			rs4277413-A	rs4277413	0	4277413	intron_variant	0	NR	5e-13	12.301		0.0211134	[0.015-0.027] unit increase	Affymetrix [NR]	N	intelligence	http://www.ebi.ac.uk/efo/EFO_0004337	GCST005316	Genome-wide genotyping array
2018-02-23	29326435	Hill WD	2018-01-11	Mol Psychiatry	www.ncbi.nlm.nih.gov/pubmed/29326435	A combined analysis of genetically correlated traits identifies 187 loci and a role for neurogenesis and myelination in intelligence.	Intelligence (MTAG)	120,934 British ancestry individuals, 127,548 individuals	NA	20q13.13	20	48901359	ARFGEF2	PREX1 - ARFGEF2	ENSG00000124126	ENSG00000124198		73360	20352	rs2024595-A	rs2024595	0	2024595	regulatory_region_variant	1	NR	4e-11	10.3979		0.0195344	[0.014-0.025] unit decrease	Affymetrix [NR]	N	intelligence	http://www.ebi.ac.uk/efo/EFO_0004337	GCST005316	Genome-wide genotyping array
2017-09-14	24166409	Gelernter J	2014-01-01	Mol Psychiatry	www.ncbi.nlm.nih.gov/pubmed/24166409	Genome-wide association study of alcohol dependence:significant findings in African- and European-Americans including novel risk loci.	Alcohol dependence	4,629 African American individuals, 5,131 European ancestry individuals	801 African American individuals, 1,746 European ancestry individuals	3p14.3	3	56152208	ERC2	ERC2			ENSG00000187672			rs1352010-?	rs1352010	0	1352010	intron_variant	0	NR	9e-06	5.04576				Illumina [up to 10421983] (imputed)	N	alcohol dependence measurement	http://www.ebi.ac.uk/efo/EFO_0007835	GCST004711	Genome-wide genotyping array
2017-09-11	27455348	van Rheenen W	2016-07-25	Nat Genet	www.ncbi.nlm.nih.gov/pubmed/27455348	Genome-wide association analyses identify new risk variants and the genetic architecture of amyotrophic lateral sclerosis.	Amyotrophic lateral sclerosis	12,577 European ancestry cases, 23,475 European ancestry controls	2,579 European ancestry cases, 2,767 European ancestry controls	14q12	14	30678292	SCFD1	SCFD1			ENSG00000092108			rs10139154-?	rs10139154	0	10139154	intron_variant	0	0.31	3e-08	7.52288		1.09	[1.06-1.12]	Illumina [8697640] (imputed)	N	amyotrophic lateral sclerosis	http://purl.obolibrary.org/obo/MONDO_0004976	GCST004692	Genome-wide genotyping array
2017-09-11	27455348	van Rheenen W	2016-07-25	Nat Genet	www.ncbi.nlm.nih.gov/pubmed/27455348	Genome-wide association analyses identify new risk variants and the genetic architecture of amyotrophic lateral sclerosis.	Amyotrophic lateral sclerosis	12,577 European ancestry cases, 23,475 European ancestry controls	2,579 European ancestry cases, 2,767 European ancestry controls	19p13.11	19	17641880	UNC13A	UNC13A			ENSG00000130477			rs12608932-?	rs12608932	0	12608932	intron_variant	0	0.357	2e-08	7.69897		1.098	[NR] (NL3 cohort)	Illumina [8697640] (imputed)	N	amyotrophic lateral sclerosis	http://purl.obolibrary.org/obo/MONDO_0004976	GCST004692	Genome-wide genotyping array
2018-09-20	28869591	Kemp JP	2017-09-04	Nat Genet	www.ncbi.nlm.nih.gov/pubmed/28869591	Identification of 153 new loci associated with heel bone mineral density and functional involvement of GPC6 in osteoporosis.	Heel bone mineral density	76,067 European ancestry women, 66,420 European ancestry men	NA	17q23.2	17	60873430	BCAS3	BCAS3			ENSG00000141376			rs1036902-T	rs1036902	0	1036902	intron_variant	0	0.852784	2e-31	30.699		0.0521947	[0.043-0.062] unit decrease	NR [17166351] (imputed)	N	heel bone mineral density	http://www.ebi.ac.uk/efo/EFO_0009270	GCST006288	Genome-wide genotyping array
2018-09-20	28869591	Kemp JP	2017-09-04	Nat Genet	www.ncbi.nlm.nih.gov/pubmed/28869591	Identification of 153 new loci associated with heel bone mineral density and functional involvement of GPC6 in osteoporosis.	Heel bone mineral density	76,067 European ancestry women, 66,420 European ancestry men	NA	18q21.33	18	62387624	TNFRSF11A	TNFRSF11A			ENSG00000141655			rs884205-A	rs884205	0	884205	3_prime_UTR_variant	0	0.249016	1e-18	18		0.0331999	[0.026-0.041] unit decrease	NR [17166351] (imputed)	N	heel bone mineral density	http://www.ebi.ac.uk/efo/EFO_0009270	GCST006288	Genome-wide genotyping array
2018-09-20	28869591	Kemp JP	2017-09-04	Nat Genet	www.ncbi.nlm.nih.gov/pubmed/28869591	Identification of 153 new loci associated with heel bone mineral density and functional involvement of GPC6 in osteoporosis.	Heel bone mineral density	76,067 European ancestry women, 66,420 European ancestry men	NA	18q23	18	79488691	NFATC1	NFATC1			ENSG00000131196			rs78015143-G	rs78015143	0	78015143	intron_variant	0	0.901893	2e-11	10.699		0.0365443	[0.025-0.048] unit decrease	NR [17166351] (imputed)	N	heel bone mineral density	http://www.ebi.ac.uk/efo/EFO_0009270	GCST006288	Genome-wide genotyping array
2018-09-20	28869591	Kemp JP	2017-09-04	Nat Genet	www.ncbi.nlm.nih.gov/pubmed/28869591	Identification of 153 new loci associated with heel bone mineral density and functional involvement of GPC6 in osteoporosis.	Heel bone mineral density	76,067 European ancestry women, 66,420 European ancestry men	NA	20q11.22	20	34433151	ITCH	ITCH			ENSG00000078747			rs13044413-A	rs13044413	0	13044413	intron_variant	0	0.561168	2e-14	13.699		0.026206	[0.02-0.033] unit decrease	NR [17166351] (imputed)	N	heel bone mineral density	http://www.ebi.ac.uk/efo/EFO_0009270	GCST006288	Genome-wide genotyping array
2018-04-10	29084231	Davis JP	2017-10-30	PLoS Genet	www.ncbi.nlm.nih.gov/pubmed/29084231	Common, low-frequency, and rare genetic variants associated with lipoprotein subclasses and triglyceride measures in Finnish men from the METSIM study.	Ratio of apolipoprotein A1 to apolipoprotein B	8,372 Finnish ancestry males	NA	1p13.3	1	109279544	SORT1	CELSR2 - PSRC1	ENSG00000143126	ENSG00000134222		3793	12	rs599839-?	rs599839	0	599839	intergenic_variant	1	NR	7e-15	14.1549		0.151	unit increase	Illumina [15144991] (imputed)	N	apolipoprotein A 1 measurement, apolipoprotein B measurement	http://www.ebi.ac.uk/efo/EFO_0004614, http://www.ebi.ac.uk/efo/EFO_0004615	GCST005443	Genome-wide genotyping array
2018-04-10	29084231	Davis JP	2017-10-30	PLoS Genet	www.ncbi.nlm.nih.gov/pubmed/29084231	Common, low-frequency, and rare genetic variants associated with lipoprotein subclasses and triglyceride measures in Finnish men from the METSIM study.	Ratio of apolipoprotein A1 to apolipoprotein B	8,372 Finnish ancestry males	NA	1p13.3	1	109279544	SORT1	CELSR2 - PSRC1	ENSG00000143126	ENSG00000134222		3793	12	rs599839-?	rs599839	0	599839	intergenic_variant	1	NR	7e-15	14.1549		0.151	unit increase	Illumina [15144991] (imputed)	N	apolipoprotein A 1 measurement, apolipoprotein B measurement	http://www.ebi.ac.uk/efo/EFO_0004614, http://www.ebi.ac.uk/efo/EFO_0004615	GCST005443	Genome-wide genotyping array
2018-04-10	29084231	Davis JP	2017-10-30	PLoS Genet	www.ncbi.nlm.nih.gov/pubmed/29084231	Common, low-frequency, and rare genetic variants associated with lipoprotein subclasses and triglyceride measures in Finnish men from the METSIM study.	Esterified cholesterol levels	8,372 Finnish ancestry males	NA	4q13.3	4	73167847	ANKRD17	ANKRD17			ENSG00000132466			rs187918276-?	rs187918276	0	187918276	intron_variant	0	NR	6e-09	8.22185	(conditioned on 885 SNPs)	0.5	unit increase	Illumina [15144991] (imputed)	N	esterified cholesterol measurement	http://www.ebi.ac.uk/efo/EFO_0008589	GCST005444	Genome-wide genotyping array
2018-09-20	28869591	Kemp JP	2017-09-04	Nat Genet	www.ncbi.nlm.nih.gov/pubmed/28869591	Identification of 153 new loci associated with heel bone mineral density and functional involvement of GPC6 in osteoporosis.	Heel bone mineral density	76,067 European ancestry women, 66,420 European ancestry men	NA	17q23.2	17	60873430	BCAS3	BCAS3			ENSG00000141376			rs1036902-T	rs1036902	0	1036902	intron_variant	0	0.853298	1e-12	12	(men)	0.0463142	[0.032-0.06] unit decrease	NR [17166351] (imputed)	N	heel bone mineral density	http://www.ebi.ac.uk/efo/EFO_0009270	GCST006288	Genome-wide genotyping array
2018-09-20	28869591	Kemp JP	2017-09-04	Nat Genet	www.ncbi.nlm.nih.gov/pubmed/28869591	Identification of 153 new loci associated with heel bone mineral density and functional involvement of GPC6 in osteoporosis.	Heel bone mineral density	76,067 European ancestry women, 66,420 European ancestry men	NA	18q21.33	18	62387624	TNFRSF11A	TNFRSF11A			ENSG00000141655			rs884205-A	rs884205	0	884205	3_prime_UTR_variant	0	0.24787	1e-10	10	(men)	0.0373772	[0.026-0.049] unit decrease	NR [17166351] (imputed)	N	heel bone mineral density	http://www.ebi.ac.uk/efo/EFO_0009270	GCST006288	Genome-wide genotyping array
2018-09-20	28869591	Kemp JP	2017-09-04	Nat Genet	www.ncbi.nlm.nih.gov/pubmed/28869591	Identification of 153 new loci associated with heel bone mineral density and functional involvement of GPC6 in osteoporosis.	Heel bone mineral density	76,067 European ancestry women, 66,420 European ancestry men	NA	18q23	18	79488691	NFATC1	NFATC1			ENSG00000131196			rs78015143-G	rs78015143	0	78015143	intron_variant	0	0.901522	6e-06	5.22185	(men)	0.0384316	[0.022-0.055] unit decrease	NR [17166351] (imputed)	N	heel bone mineral density	http://www.ebi.ac.uk/efo/EFO_0009270	GCST006288	Genome-wide genotyping array
2018-09-20	28869591	Kemp JP	2017-09-04	Nat Genet	www.ncbi.nlm.nih.gov/pubmed/28869591	Identification of 153 new loci associated with heel bone mineral density and functional involvement of GPC6 in osteoporosis.	Heel bone mineral density	76,067 European ancestry women, 66,420 European ancestry men	NA	20q11.22	20	34433151	ITCH	ITCH			ENSG00000078747			rs13044413-A	rs13044413	0	13044413	intron_variant	0	0.562225	5e-10	9.30103	(men)	0.0317443	[0.022-0.042] unit decrease	NR [17166351] (imputed)	N	heel bone mineral density	http://www.ebi.ac.uk/efo/EFO_0009270	GCST006288	Genome-wide genotyping array
2018-01-29	29212778	van der Harst P	2017-12-06	Circ Res	www.ncbi.nlm.nih.gov/pubmed/29212778	Identification of 64 Novel Genetic Loci Provides an Expanded View on the Genetic Architecture of Coronary Artery Disease.	Coronary artery disease	88,192 cases, 162,544 controls	34,541 cases, 261,984 controls	14q24.3	14	75116565	NEK9	ZC2HC1C, NEK9, HIF1AP1			ENSG00000119703, ENSG00000119638, ENSG00000258978			rs7145159-T	rs7145159	0	7145159	non_coding_transcript_exon_variant	0	0.522	4e-10	9.39794		0.0348	[0.024-0.046] unit decrease	NR [8041861] (imputed)	N	coronary artery disease	http://www.ebi.ac.uk/efo/EFO_0001645	GCST005196	Genome-wide genotyping array
2018-01-29	29212778	van der Harst P	2017-12-06	Circ Res	www.ncbi.nlm.nih.gov/pubmed/29212778	Identification of 64 Novel Genetic Loci Provides an Expanded View on the Genetic Architecture of Coronary Artery Disease.	Coronary artery disease	88,192 cases, 162,544 controls	34,541 cases, 261,984 controls	11q22.3	11	103789839	intergenic	DYNC2H1 - MIR4693	ENSG00000187240	ENSG00000264200		309976	60067	rs974819-T	rs974819	0	974819	intron_variant	1	0.3098	6e-29	28.2218		0.0674	[0.056-0.079] unit increase	NR [8041861] (imputed)	N	coronary artery disease	http://www.ebi.ac.uk/efo/EFO_0001645	GCST005196	Genome-wide genotyping array
2018-01-29	29212778	van der Harst P	2017-12-06	Circ Res	www.ncbi.nlm.nih.gov/pubmed/29212778	Identification of 64 Novel Genetic Loci Provides an Expanded View on the Genetic Architecture of Coronary Artery Disease.	Coronary artery disease	88,192 cases, 162,544 controls	34,541 cases, 261,984 controls	12q24.12	12	111446804	ATXN2, SH2B3	SH2B3, ATXN2			ENSG00000111252, ENSG00000204842			rs3184504-T	rs3184504	0	3184504	missense_variant	0	0.4721	5e-30	29.301		0.0742	[0.061-0.087] unit increase	NR [8041861] (imputed)	N	coronary artery disease	http://www.ebi.ac.uk/efo/EFO_0001645	GCST005196	Genome-wide genotyping array
2018-01-29	29212778	van der Harst P	2017-12-06	Circ Res	www.ncbi.nlm.nih.gov/pubmed/29212778	Identification of 64 Novel Genetic Loci Provides an Expanded View on the Genetic Architecture of Coronary Artery Disease.	Coronary artery disease	88,192 cases, 162,544 controls	34,541 cases, 261,984 controls	10q25.2	10	112994329	TCF7L2	TCF7L2			ENSG00000148737			rs7901695-T	rs7901695	0	7901695	intron_variant	0	0.6904	6e-07	6.22185		0.0304	[0.018-0.042] unit decrease	NR [8041861] (imputed)	N	coronary artery disease	http://www.ebi.ac.uk/efo/EFO_0001645	GCST005196	Genome-wide genotyping array
2018-01-29	29212778	van der Harst P	2017-12-06	Circ Res	www.ncbi.nlm.nih.gov/pubmed/29212778	Identification of 64 Novel Genetic Loci Provides an Expanded View on the Genetic Architecture of Coronary Artery Disease.	Coronary artery disease	88,192 cases, 162,544 controls	34,541 cases, 261,984 controls	11p15.4	11	9258737	DENND5A	DENND5A			ENSG00000184014			rs7941600-A	rs7941600	0	7941600	intron_variant	0	0.0836	6e-06	5.22185		0.0517	[0.029-0.074] unit increase	NR [8041861] (imputed)	N	coronary artery disease	http://www.ebi.ac.uk/efo/EFO_0001645	GCST005196	Genome-wide genotyping array
2018-01-29	29212778	van der Harst P	2017-12-06	Circ Res	www.ncbi.nlm.nih.gov/pubmed/29212778	Identification of 64 Novel Genetic Loci Provides an Expanded View on the Genetic Architecture of Coronary Artery Disease.	Coronary artery disease	88,192 cases, 162,544 controls	34,541 cases, 261,984 controls	6q25.3	6	160044259	IGF2R	IGF2R			ENSG00000197081			rs688359-A	rs688359	0	688359	intron_variant	0	0.6112	5e-15	14.301		0.0526	[0.039-0.066] unit decrease	NR [8041861] (imputed)	N	coronary artery disease	http://www.ebi.ac.uk/efo/EFO_0001645	GCST005196	Genome-wide genotyping array
2018-01-29	29212778	van der Harst P	2017-12-06	Circ Res	www.ncbi.nlm.nih.gov/pubmed/29212778	Identification of 64 Novel Genetic Loci Provides an Expanded View on the Genetic Architecture of Coronary Artery Disease.	Coronary artery disease	88,192 cases, 162,544 controls	34,541 cases, 261,984 controls	8q23.1	8	105253492	intergenic	ZFPM2			ENSG00000169946			rs2342781-C	rs2342781	0	2342781	intron_variant	0	0.4863	2e-07	6.69897		0.0297	[0.019-0.041] unit decrease	NR [8041861] (imputed)	N	coronary artery disease	http://www.ebi.ac.uk/efo/EFO_0001645	GCST005196	Genome-wide genotyping array
2018-02-01	29255261	Luciano M	2017-12-18	Nat Genet	www.ncbi.nlm.nih.gov/pubmed/29255261	Association analysis in over 329,000 individuals identifies 116 independent variants influencing neuroticism.	Neuroticism	329,821 European ancestry individuals	122,867 European ancestry individuals	14q24.2	14	71704252	SIPA1L1	SIPA1L1			ENSG00000197555			rs4140799-A	rs4140799	0	4140799	intron_variant	0	0.54415	1e-07	7		5.311	z score decrease	Illumina [18485882] (imputed)	N	neuroticism measurement	http://www.ebi.ac.uk/efo/EFO_0007660	GCST005232	Genome-wide genotyping array
2018-02-01	29255261	Luciano M	2017-12-18	Nat Genet	www.ncbi.nlm.nih.gov/pubmed/29255261	Association analysis in over 329,000 individuals identifies 116 independent variants influencing neuroticism.	Neuroticism	329,821 European ancestry individuals	122,867 European ancestry individuals	14q24.2	14	71817831	RGS6	SIPA1L1 - NA	ENSG00000197555			76602		rs112850127-A	rs112850127	0	112850127	intergenic_variant	1	0.959687	1e-06	6		4.83	z score increase	Illumina [18485882] (imputed)	N	neuroticism measurement	http://www.ebi.ac.uk/efo/EFO_0007660	GCST005232	Genome-wide genotyping array
2018-02-01	29255261	Luciano M	2017-12-18	Nat Genet	www.ncbi.nlm.nih.gov/pubmed/29255261	Association analysis in over 329,000 individuals identifies 116 independent variants influencing neuroticism.	Neuroticism	329,821 European ancestry individuals	122,867 European ancestry individuals	11p11.2	11	47774510	intergenic	FNBP4 - NUP160	ENSG00000109920	ENSG00000030066		7067	3577	rs11039389-T	rs11039389	0	11039389	intergenic_variant	1	0.65857	1e-11	11		6.781	z score increase	Illumina [18485882] (imputed)	N	neuroticism measurement	http://www.ebi.ac.uk/efo/EFO_0007660	GCST005232	Genome-wide genotyping array
2018-02-01	29255261	Luciano M	2017-12-18	Nat Genet	www.ncbi.nlm.nih.gov/pubmed/29255261	Association analysis in over 329,000 individuals identifies 116 independent variants influencing neuroticism.	Neuroticism	329,821 European ancestry individuals	122,867 European ancestry individuals	11p11.2	11	47774510	intergenic	FNBP4 - NUP160	ENSG00000109920	ENSG00000030066		7067	3577	rs11039389-T	rs11039389	0	11039389	intergenic_variant	1	0.65857	1e-11	11		6.781	z score increase	Illumina [18485882] (imputed)	N	neuroticism measurement	http://www.ebi.ac.uk/efo/EFO_0007660	GCST005232	Genome-wide genotyping array
2018-04-06	29422604	Klein AP	2018-02-08	Nat Commun	www.ncbi.nlm.nih.gov/pubmed/29422604	Genome-wide meta-analysis identifies five new susceptibility loci for pancreatic cancer.	Pancreatic cancer	9,040 European ancestry cases, 12,496 European ancestry controls	up to 2,737 cases, up to 4,752 controls	2p14	2	67412637	intergenic, ETAA1	ETAA1 - NA	ENSG00000143971			548		rs1486134-G	rs1486134	0	1486134	intergenic_variant	1	0.28	5e-09	8.30103		1.13	[1.09-1.17]	Illumina [11381182] (imputed)	N	pancreatic carcinoma	http://www.ebi.ac.uk/efo/EFO_0002618	GCST005434	Genome-wide genotyping array
2018-07-28	29403010	Kanai M	2018-02-05	Nat Genet	www.ncbi.nlm.nih.gov/pubmed/29403010	Genetic analysis of quantitative traits in the Japanese population links cell types to complex human diseases.	Monocyte count	62,076 Japanese ancestry individuals	NA	11q21	11	95363157	LOC100129203, FAM76B	SESN3 - FAM76B	ENSG00000149212	ENSG00000077458		130616	405796	rs75963851-?	rs75963851	0	75963851	intergenic_variant	1	NR	4e-10	9.39794		0.07002	[0.048-0.092] unit decrease novel	Illumina [6108953] (imputed)	N	monocyte count	http://www.ebi.ac.uk/efo/EFO_0005091	GCST005977	Genome-wide genotyping array
2018-03-05	29304378	Medina-Gomez C	2018-01-04	Am J Hum Genet	www.ncbi.nlm.nih.gov/pubmed/29304378	Life-Course Genome-wide Association Study Meta-analysis of Total Body BMD and Assessment of Age-Specific Effects.	Total body bone mineral density	56,284 European ancestry individuals, up to 1,333 African American individuals, up to 9,328 admixed individuals	NA	18q21.33	18	62387624	NR	TNFRSF11A			ENSG00000141655			rs884205-A	rs884205	0	884205	3_prime_UTR_variant	0	0.2483	4e-13	12.3979	(European)	0.053	unit decrease	Affymetrix, Illumina [~ 23700000] (imputed)	N	bone density	http://www.ebi.ac.uk/efo/EFO_0003923	GCST005348	Genome-wide genotyping array
2018-03-05	29304378	Medina-Gomez C	2018-01-04	Am J Hum Genet	www.ncbi.nlm.nih.gov/pubmed/29304378	Life-Course Genome-wide Association Study Meta-analysis of Total Body BMD and Assessment of Age-Specific Effects.	Total body bone mineral density	56,284 European ancestry individuals, up to 1,333 African American individuals, up to 9,328 admixed individuals	NA	2p16.2	2	54457420	NR	SPTBN1			ENSG00000115306			rs11898505-A	rs11898505	0	11898505	intron_variant	0	0.3326	1e-08	8		0.0342	unit increase	Affymetrix, Illumina [~ 23700000] (imputed)	N	bone density	http://www.ebi.ac.uk/efo/EFO_0003923	GCST005348	Genome-wide genotyping array
2018-03-05	29304378	Medina-Gomez C	2018-01-04	Am J Hum Genet	www.ncbi.nlm.nih.gov/pubmed/29304378	Life-Course Genome-wide Association Study Meta-analysis of Total Body BMD and Assessment of Age-Specific Effects.	Total body bone mineral density	56,284 European ancestry individuals, up to 1,333 African American individuals, up to 9,328 admixed individuals	NA	2q24.3	2	165859989	NR	TTC21B			ENSG00000123607			rs9973361-A	rs9973361	0	9973361	non_coding_transcript_exon_variant	0	0.2873	1e-08	8		0.0355	unit decrease	Affymetrix, Illumina [~ 23700000] (imputed)	N	bone density	http://www.ebi.ac.uk/efo/EFO_0003923	GCST005348	Genome-wide genotyping array
2018-07-28	29403010	Kanai M	2018-02-05	Nat Genet	www.ncbi.nlm.nih.gov/pubmed/29403010	Genetic analysis of quantitative traits in the Japanese population links cell types to complex human diseases.	Monocyte count	62,076 Japanese ancestry individuals	NA	7q21.2	7	92779056	CDK6	CDK6			ENSG00000105810			rs445-?	rs445	0	445	intron_variant	0	NR	7e-18	17.1549		0.05278	[0.041-0.065] unit decrease novel	Illumina [6108953] (imputed)	N	monocyte count	http://www.ebi.ac.uk/efo/EFO_0005091	GCST005977	Genome-wide genotyping array
2018-07-28	29403010	Kanai M	2018-02-05	Nat Genet	www.ncbi.nlm.nih.gov/pubmed/29403010	Genetic analysis of quantitative traits in the Japanese population links cell types to complex human diseases.	Lymphocyte counts	62,076 Japanese ancestry individuals	NA	19p13.11	19	16366444	EPS15L1	EPS15L1			ENSG00000127527			rs10404046-?	rs10404046	0	10404046	intron_variant	0	NR	7e-13	12.1549		0.04706	[0.034-0.06] unit decrease novel	Illumina [6108953] (imputed)	N	lymphocyte count	http://www.ebi.ac.uk/efo/EFO_0004587	GCST005997	Genome-wide genotyping array
2018-07-28	29403010	Kanai M	2018-02-05	Nat Genet	www.ncbi.nlm.nih.gov/pubmed/29403010	Genetic analysis of quantitative traits in the Japanese population links cell types to complex human diseases.	Red blood cell count	108,794 Japanese ancestry individuals	NA	7q21.2	7	92719002	CDK6	CDK6			ENSG00000105810			rs73406759-?	rs73406759	0	73406759	intron_variant	0	NR	4e-08	7.39794		0.03202	[0.021-0.043] unit increase novel	Illumina [6108953] (imputed)	N	erythrocyte count	http://www.ebi.ac.uk/efo/EFO_0004305	GCST005996	Genome-wide genotyping array
2018-07-28	29403010	Kanai M	2018-02-05	Nat Genet	www.ncbi.nlm.nih.gov/pubmed/29403010	Genetic analysis of quantitative traits in the Japanese population links cell types to complex human diseases.	Red blood cell count	108,794 Japanese ancestry individuals	NA	3q23	3	142460655	ATR	ATR			ENSG00000175054			rs6780250-?	rs6780250	0	6780250	non_coding_transcript_exon_variant	0	NR	5e-09	8.30103		0.02525	[0.017-0.034] unit increase novel	Illumina [6108953] (imputed)	N	erythrocyte count	http://www.ebi.ac.uk/efo/EFO_0004305	GCST005996	Genome-wide genotyping array
2017-09-28	28714975	Nelson CP	2017-07-17	Nat Genet	www.ncbi.nlm.nih.gov/pubmed/28714975	Association analyses based on false discovery rate implicate new loci for coronary artery disease.	Coronary artery disease (myocardial infarction, percutaneous transluminal coronary angioplasty, coronary artery bypass grafting, angina or chromic ischemic heart disease)	18,467 European and unknown ancestry cases, 45,264 European and unknown ancestry controls	57,347 European and unknown ancestry cases, 219,521 European and unknown ancestry controls	12q24.12	12	111472415	SH2B3	ATXN2			ENSG00000204842			rs10774625-A	rs10774625	0	10774625	intron_variant	0	0.491	9e-14	13.0458		1.07	[1.05-1.08]	Affymetrix [9149595] (imputed)	N	coronary artery disease	http://www.ebi.ac.uk/efo/EFO_0001645	GCST004787	Genome-wide genotyping array
2017-09-28	28714975	Nelson CP	2017-07-17	Nat Genet	www.ncbi.nlm.nih.gov/pubmed/28714975	Association analyses based on false discovery rate implicate new loci for coronary artery disease.	Coronary artery disease (myocardial infarction, percutaneous transluminal coronary angioplasty, coronary artery bypass grafting, angina or chromic ischemic heart disease)	18,467 European and unknown ancestry cases, 45,264 European and unknown ancestry controls	57,347 European and unknown ancestry cases, 219,521 European and unknown ancestry controls	17q23.2	17	61209283	BCAS3	BCAS3			ENSG00000141376			rs8068952-G	rs8068952	0	8068952	intron_variant	0	0.228	1e-09	9		1.07	[1.05-1.10]	Affymetrix [9149595] (imputed)	N	coronary artery disease	http://www.ebi.ac.uk/efo/EFO_0001645	GCST004787	Genome-wide genotyping array
2019-02-14	29507422	Hoffmann TJ	2018-03-05	Nat Genet	www.ncbi.nlm.nih.gov/pubmed/29507422	A large electronic-health-record-based genome-wide study of serum lipids.	Total cholesterol levels	76,627 European ancestry individuals, 7,795 Hispanic individuals, 6,855 East Asian ancestry individuals, 2,958 African American individuals, 439 South Asian ancestry individuals	NA	2p24.1	2	20982630	NR	NA - APOB		ENSG00000084674			18799	rs4564803-G	rs4564803	0	4564803	intergenic_variant	1	0.761	1e-25	25	(EA)	0.056	unit increase	Affymetrix [at least 7091467] (imputed)	N	total cholesterol measurement	http://www.ebi.ac.uk/efo/EFO_0004574	GCST007143	Genome-wide genotyping array
2019-02-14	29507422	Hoffmann TJ	2018-03-05	Nat Genet	www.ncbi.nlm.nih.gov/pubmed/29507422	A large electronic-health-record-based genome-wide study of serum lipids.	Total cholesterol levels	76,627 European ancestry individuals, 7,795 Hispanic individuals, 6,855 East Asian ancestry individuals, 2,958 African American individuals, 439 South Asian ancestry individuals	NA	2p24.1	2	20982630	NR	NA - APOB		ENSG00000084674			18799	rs4564803-G	rs4564803	0	4564803	intergenic_variant	1	NR	2e-19	18.699		0.043	unit increase	Affymetrix [at least 7091467] (imputed)	N	total cholesterol measurement	http://www.ebi.ac.uk/efo/EFO_0004574	GCST007143	Genome-wide genotyping array
2019-02-14	29507422	Hoffmann TJ	2018-03-05	Nat Genet	www.ncbi.nlm.nih.gov/pubmed/29507422	A large electronic-health-record-based genome-wide study of serum lipids.	Total cholesterol levels	76,627 European ancestry individuals, 7,795 Hispanic individuals, 6,855 East Asian ancestry individuals, 2,958 African American individuals, 439 South Asian ancestry individuals	NA	2p24.1	2	20994618	NR	NA - APOB		ENSG00000084674			6811	rs13392272-C	rs13392272	0	13392272	intergenic_variant	1	0.526	3e-78	77.5229	(EA)	0.085	unit decrease	Affymetrix [at least 7091467] (imputed)	N	total cholesterol measurement	http://www.ebi.ac.uk/efo/EFO_0004574	GCST007143	Genome-wide genotyping array
2019-02-14	29507422	Hoffmann TJ	2018-03-05	Nat Genet	www.ncbi.nlm.nih.gov/pubmed/29507422	A large electronic-health-record-based genome-wide study of serum lipids.	Total cholesterol levels	76,627 European ancestry individuals, 7,795 Hispanic individuals, 6,855 East Asian ancestry individuals, 2,958 African American individuals, 439 South Asian ancestry individuals	NA	2p24.1	2	20994618	NR	NA - APOB		ENSG00000084674			6811	rs13392272-C	rs13392272	0	13392272	intergenic_variant	1	0.607	1e-06	6	(Hispanic)	0.074	unit decrease	Affymetrix [at least 7091467] (imputed)	N	total cholesterol measurement	http://www.ebi.ac.uk/efo/EFO_0004574	GCST007143	Genome-wide genotyping array
2019-02-14	29507422	Hoffmann TJ	2018-03-05	Nat Genet	www.ncbi.nlm.nih.gov/pubmed/29507422	A large electronic-health-record-based genome-wide study of serum lipids.	Total cholesterol levels	76,627 European ancestry individuals, 7,795 Hispanic individuals, 6,855 East Asian ancestry individuals, 2,958 African American individuals, 439 South Asian ancestry individuals	NA	2p24.1	2	20994618	NR	NA - APOB		ENSG00000084674			6811	rs13392272-C	rs13392272	0	13392272	intergenic_variant	1	NR	3e-87	86.5229		0.084	unit decrease	Affymetrix [at least 7091467] (imputed)	N	total cholesterol measurement	http://www.ebi.ac.uk/efo/EFO_0004574	GCST007143	Genome-wide genotyping array
2019-02-14	29507422	Hoffmann TJ	2018-03-05	Nat Genet	www.ncbi.nlm.nih.gov/pubmed/29507422	A large electronic-health-record-based genome-wide study of serum lipids.	Total cholesterol levels	76,627 European ancestry individuals, 7,795 Hispanic individuals, 6,855 East Asian ancestry individuals, 2,958 African American individuals, 439 South Asian ancestry individuals	NA	2p24.1	2	20998163	NR	NA - APOB		ENSG00000084674			3266	rs4665710-A	rs4665710	0	4665710	intergenic_variant	1	0.215	2e-18	17.699	(EA)	0.049	unit decrease	Affymetrix [at least 7091467] (imputed)	N	total cholesterol measurement	http://www.ebi.ac.uk/efo/EFO_0004574	GCST007143	Genome-wide genotyping array
2019-02-14	29507422	Hoffmann TJ	2018-03-05	Nat Genet	www.ncbi.nlm.nih.gov/pubmed/29507422	A large electronic-health-record-based genome-wide study of serum lipids.	Total cholesterol levels	76,627 European ancestry individuals, 7,795 Hispanic individuals, 6,855 East Asian ancestry individuals, 2,958 African American individuals, 439 South Asian ancestry individuals	NA	2p24.1	2	20998163	NR	NA - APOB		ENSG00000084674			3266	rs4665710-A	rs4665710	0	4665710	intergenic_variant	1	NR	2e-12	11.699		0.035	unit decrease	Affymetrix [at least 7091467] (imputed)	N	total cholesterol measurement	http://www.ebi.ac.uk/efo/EFO_0004574	GCST007143	Genome-wide genotyping array
2019-02-14	29507422	Hoffmann TJ	2018-03-05	Nat Genet	www.ncbi.nlm.nih.gov/pubmed/29507422	A large electronic-health-record-based genome-wide study of serum lipids.	Total cholesterol levels	76,627 European ancestry individuals, 7,795 Hispanic individuals, 6,855 East Asian ancestry individuals, 2,958 African American individuals, 439 South Asian ancestry individuals	NA	2p24.1	2	21002409	NR	APOB			ENSG00000084674			rs1042034-C	rs1042034	0	1042034	missense_variant	0	0.215	3e-18	17.5229	(EA)	0.048	unit decrease	Affymetrix [at least 7091467] (imputed)	N	total cholesterol measurement	http://www.ebi.ac.uk/efo/EFO_0004574	GCST007143	Genome-wide genotyping array
2019-02-14	29507422	Hoffmann TJ	2018-03-05	Nat Genet	www.ncbi.nlm.nih.gov/pubmed/29507422	A large electronic-health-record-based genome-wide study of serum lipids.	Total cholesterol levels	76,627 European ancestry individuals, 7,795 Hispanic individuals, 6,855 East Asian ancestry individuals, 2,958 African American individuals, 439 South Asian ancestry individuals	NA	2p24.1	2	21002409	NR	APOB			ENSG00000084674			rs1042034-C	rs1042034	0	1042034	missense_variant	0	NR	2e-12	11.699		0.035	unit decrease	Affymetrix [at least 7091467] (imputed)	N	total cholesterol measurement	http://www.ebi.ac.uk/efo/EFO_0004574	GCST007143	Genome-wide genotyping array
2018-03-12	29324852	Primes G	2018-01-11	PLoS One	www.ncbi.nlm.nih.gov/pubmed/29324852	Real-life helping behaviours in North America: A genome-wide association approach.	Helping behaviour (self reported)	10,713 European ancestry, African American and unknown ancestry individuals	NA	1q41	1	216393436	NR	USH2A			ENSG00000042781			rs6664755-?	rs6664755	0	6664755	intron_variant	0	NR	2e-06	5.69897		0.0759	[0.045-0.107] unit decrease	Illumina [1224134] (imputed)	N	helping behavior measurement	http://www.ebi.ac.uk/efo/EFO_0008538	GCST005355	Genome-wide genotyping array
2018-02-23	29326435	Hill WD	2018-01-11	Mol Psychiatry	www.ncbi.nlm.nih.gov/pubmed/29326435	A combined analysis of genetically correlated traits identifies 187 loci and a role for neurogenesis and myelination in intelligence.	Intelligence (MTAG)	120,934 British ancestry individuals, 127,548 individuals	NA	16q12.2	16	53378950	RP11-44F14.2	RNA5SP427 - RBL2	ENSG00000202193	ENSG00000103479		41379	55027	rs11640533-T	rs11640533	0	11640533	intron_variant	1	NR	3e-11	10.5229		0.0203467	[0.014-0.026] unit increase	Affymetrix [NR]	N	intelligence	http://www.ebi.ac.uk/efo/EFO_0004337	GCST005316	Genome-wide genotyping array
2018-02-23	29326435	Hill WD	2018-01-11	Mol Psychiatry	www.ncbi.nlm.nih.gov/pubmed/29326435	A combined analysis of genetically correlated traits identifies 187 loci and a role for neurogenesis and myelination in intelligence.	Intelligence (MTAG)	120,934 British ancestry individuals, 127,548 individuals	NA	16q12.2	16	53418169	RBL2	RNA5SP427 - RBL2	ENSG00000202193	ENSG00000103479		80598	15808	rs1861353-A	rs1861353	0	1861353	intergenic_variant	1	NR	6e-14	13.2218		0.0225181	[0.017-0.028] unit decrease	Affymetrix [NR]	N	intelligence	http://www.ebi.ac.uk/efo/EFO_0004337	GCST005316	Genome-wide genotyping array
2018-02-23	29326435	Hill WD	2018-01-11	Mol Psychiatry	www.ncbi.nlm.nih.gov/pubmed/29326435	A combined analysis of genetically correlated traits identifies 187 loci and a role for neurogenesis and myelination in intelligence.	Intelligence (MTAG)	120,934 British ancestry individuals, 127,548 individuals	NA	16q12.2	16	53421471	RBL2	RNA5SP427 - RBL2	ENSG00000202193	ENSG00000103479		83900	12506	rs7189233-T	rs7189233	0	7189233	regulatory_region_variant	1	NR	4e-14	13.3979		0.0250169	[0.019-0.032] unit increase	Affymetrix [NR]	N	intelligence	http://www.ebi.ac.uk/efo/EFO_0004337	GCST005316	Genome-wide genotyping array
2018-02-23	29326435	Hill WD	2018-01-11	Mol Psychiatry	www.ncbi.nlm.nih.gov/pubmed/29326435	A combined analysis of genetically correlated traits identifies 187 loci and a role for neurogenesis and myelination in intelligence.	Intelligence (MTAG)	120,934 British ancestry individuals, 127,548 individuals	NA	18q21.2	18	53190575	DCC	DCC			ENSG00000187323			rs7245004-A	rs7245004	0	7245004	intron_variant	0	NR	7e-14	13.1549		0.0224224	[0.017-0.028] unit decrease	Affymetrix [NR]	N	intelligence	http://www.ebi.ac.uk/efo/EFO_0004337	GCST005316	Genome-wide genotyping array
2018-02-23	29326435	Hill WD	2018-01-11	Mol Psychiatry	www.ncbi.nlm.nih.gov/pubmed/29326435	A combined analysis of genetically correlated traits identifies 187 loci and a role for neurogenesis and myelination in intelligence.	Intelligence (MTAG)	120,934 British ancestry individuals, 127,548 individuals	NA	18q21.2	18	53180922	DCC	DCC			ENSG00000187323			rs8083850-A	rs8083850	0	8083850	intron_variant	0	NR	6e-13	12.2218		0.0214012	[0.016-0.027] unit decrease	Affymetrix [NR]	N	intelligence	http://www.ebi.ac.uk/efo/EFO_0004337	GCST005316	Genome-wide genotyping array
2018-02-23	29326435	Hill WD	2018-01-11	Mol Psychiatry	www.ncbi.nlm.nih.gov/pubmed/29326435	A combined analysis of genetically correlated traits identifies 187 loci and a role for neurogenesis and myelination in intelligence.	Intelligence (MTAG)	120,934 British ancestry individuals, 127,548 individuals	NA	18q21.2	18	53385388	DCC	DCC			ENSG00000187323			rs11663156-T	rs11663156	0	11663156	intron_variant	0	NR	1e-08	8		0.0186721	[0.012-0.025] unit decrease	Affymetrix [NR]	N	intelligence	http://www.ebi.ac.uk/efo/EFO_0004337	GCST005316	Genome-wide genotyping array
2018-02-23	29326435	Hill WD	2018-01-11	Mol Psychiatry	www.ncbi.nlm.nih.gov/pubmed/29326435	A combined analysis of genetically correlated traits identifies 187 loci and a role for neurogenesis and myelination in intelligence.	Intelligence (MTAG)	120,934 British ancestry individuals, 127,548 individuals	NA	18q21.2	18	53380757	DCC	DCC			ENSG00000187323			rs11665242-A	rs11665242	0	11665242	intron_variant	0	NR	9e-16	15.0458		0.0238597	[0.018-0.03] unit increase	Affymetrix [NR]	N	intelligence	http://www.ebi.ac.uk/efo/EFO_0004337	GCST005316	Genome-wide genotyping array
2018-02-23	29326435	Hill WD	2018-01-11	Mol Psychiatry	www.ncbi.nlm.nih.gov/pubmed/29326435	A combined analysis of genetically correlated traits identifies 187 loci and a role for neurogenesis and myelination in intelligence.	Intelligence (MTAG)	120,934 British ancestry individuals, 127,548 individuals	NA	18q21.2	18	52917911	DCC	DCC			ENSG00000187323			rs12607356-A	rs12607356	0	12607356	intron_variant	0	NR	2e-09	8.69897		0.0181385	[0.012-0.024] unit decrease	Affymetrix [NR]	N	intelligence	http://www.ebi.ac.uk/efo/EFO_0004337	GCST005316	Genome-wide genotyping array
2018-02-23	29326435	Hill WD	2018-01-11	Mol Psychiatry	www.ncbi.nlm.nih.gov/pubmed/29326435	A combined analysis of genetically correlated traits identifies 187 loci and a role for neurogenesis and myelination in intelligence.	Intelligence (MTAG)	120,934 British ancestry individuals, 127,548 individuals	NA	18q21.2	18	53445812	DCC	DCC			ENSG00000187323			rs12960505-T	rs12960505	0	12960505	intron_variant	0	NR	2e-15	14.699		0.0239362	[0.018-0.03] unit decrease	Affymetrix [NR]	N	intelligence	http://www.ebi.ac.uk/efo/EFO_0004337	GCST005316	Genome-wide genotyping array
2018-02-23	29326435	Hill WD	2018-01-11	Mol Psychiatry	www.ncbi.nlm.nih.gov/pubmed/29326435	A combined analysis of genetically correlated traits identifies 187 loci and a role for neurogenesis and myelination in intelligence.	Intelligence (MTAG)	120,934 British ancestry individuals, 127,548 individuals	NA	18q21.2	18	53222129	DCC	DCC			ENSG00000187323			rs10502966-A	rs10502966	0	10502966	intron_variant	0	NR	1e-11	11		0.0200869	[0.014-0.026] unit increase	Affymetrix [NR]	N	intelligence	http://www.ebi.ac.uk/efo/EFO_0004337	GCST005316	Genome-wide genotyping array
2018-02-23	29326435	Hill WD	2018-01-11	Mol Psychiatry	www.ncbi.nlm.nih.gov/pubmed/29326435	A combined analysis of genetically correlated traits identifies 187 loci and a role for neurogenesis and myelination in intelligence.	Intelligence (MTAG)	120,934 British ancestry individuals, 127,548 individuals	NA	18q21.2	18	53404710	DCC	DCC			ENSG00000187323			rs1972044-A	rs1972044	0	1972044	intron_variant	0	NR	7e-14	13.1549		0.0232191	[0.017-0.029] unit decrease	Affymetrix [NR]	N	intelligence	http://www.ebi.ac.uk/efo/EFO_0004337	GCST005316	Genome-wide genotyping array
2018-02-23	29326435	Hill WD	2018-01-11	Mol Psychiatry	www.ncbi.nlm.nih.gov/pubmed/29326435	A combined analysis of genetically correlated traits identifies 187 loci and a role for neurogenesis and myelination in intelligence.	Intelligence (MTAG)	120,934 British ancestry individuals, 127,548 individuals	NA	18q21.2	18	53304806	DCC	DCC			ENSG00000187323			rs6508220-A	rs6508220	0	6508220	intron_variant	0	NR	5e-15	14.301		0.0228572	[0.017-0.029] unit decrease	Affymetrix [NR]	N	intelligence	http://www.ebi.ac.uk/efo/EFO_0004337	GCST005316	Genome-wide genotyping array
2018-02-23	29326435	Hill WD	2018-01-11	Mol Psychiatry	www.ncbi.nlm.nih.gov/pubmed/29326435	A combined analysis of genetically correlated traits identifies 187 loci and a role for neurogenesis and myelination in intelligence.	Intelligence (MTAG)	120,934 British ancestry individuals, 127,548 individuals	NA	18q21.2	18	53044061	DCC	DCC			ENSG00000187323			rs7506451-A	rs7506451	0	7506451	intron_variant	0	NR	3e-10	9.52288		0.0192932	[0.013-0.025] unit decrease	Affymetrix [NR]	N	intelligence	http://www.ebi.ac.uk/efo/EFO_0004337	GCST005316	Genome-wide genotyping array
2018-02-23	29326435	Hill WD	2018-01-11	Mol Psychiatry	www.ncbi.nlm.nih.gov/pubmed/29326435	A combined analysis of genetically correlated traits identifies 187 loci and a role for neurogenesis and myelination in intelligence.	Intelligence (MTAG)	120,934 British ancestry individuals, 127,548 individuals	NA	20q13.13	20	48912271	ARFGEF2	PREX1 - ARFGEF2	ENSG00000124126	ENSG00000124198		84272	9440	rs13044144-C	rs13044144	0	13044144	TF_binding_site_variant	1	NR	1e-13	13		0.0248734	[0.018-0.031] unit increase	Affymetrix [NR]	N	intelligence	http://www.ebi.ac.uk/efo/EFO_0004337	GCST005316	Genome-wide genotyping array
2018-02-23	29326435	Hill WD	2018-01-11	Mol Psychiatry	www.ncbi.nlm.nih.gov/pubmed/29326435	A combined analysis of genetically correlated traits identifies 187 loci and a role for neurogenesis and myelination in intelligence.	Intelligence (MTAG)	120,934 British ancestry individuals, 127,548 individuals	NA	20q13.13	20	48909470	ARFGEF2	PREX1 - ARFGEF2	ENSG00000124126	ENSG00000124198		81471	12241	rs6019512-T	rs6019512	0	6019512	regulatory_region_variant	1	NR	6e-15	14.2218		0.023275	[0.017-0.029] unit decrease	Affymetrix [NR]	N	intelligence	http://www.ebi.ac.uk/efo/EFO_0004337	GCST005316	Genome-wide genotyping array
2018-02-23	29326435	Hill WD	2018-01-11	Mol Psychiatry	www.ncbi.nlm.nih.gov/pubmed/29326435	A combined analysis of genetically correlated traits identifies 187 loci and a role for neurogenesis and myelination in intelligence.	Intelligence (MTAG)	120,934 British ancestry individuals, 127,548 individuals	NA	20q13.13	20	49058639	CSE1L	CSE1L			ENSG00000124207			rs2064853-A	rs2064853	0	2064853	intron_variant	0	NR	3e-19	18.5229		0.0265796	[0.021-0.032] unit increase	Affymetrix [NR]	N	intelligence	http://www.ebi.ac.uk/efo/EFO_0004337	GCST005316	Genome-wide genotyping array
2018-02-23	29326435	Hill WD	2018-01-11	Mol Psychiatry	www.ncbi.nlm.nih.gov/pubmed/29326435	A combined analysis of genetically correlated traits identifies 187 loci and a role for neurogenesis and myelination in intelligence.	Intelligence (MTAG)	120,934 British ancestry individuals, 127,548 individuals	NA	20q13.13	20	49106590	STAU1	CSE1L - STAU1	ENSG00000124207	ENSG00000124214		9630	6749	rs2426132-C	rs2426132	0	2426132	intergenic_variant	1	NR	2e-19	18.699		0.0277563	[0.022-0.034] unit increase	Affymetrix [NR]	N	intelligence	http://www.ebi.ac.uk/efo/EFO_0004337	GCST005316	Genome-wide genotyping array
2018-02-23	29326435	Hill WD	2018-01-11	Mol Psychiatry	www.ncbi.nlm.nih.gov/pubmed/29326435	A combined analysis of genetically correlated traits identifies 187 loci and a role for neurogenesis and myelination in intelligence.	Intelligence (MTAG)	120,934 British ancestry individuals, 127,548 individuals	NA	20q13.13	20	48882633	ARFGEF2	PREX1 - ARFGEF2	ENSG00000124126	ENSG00000124198		54634	39078	rs3092566-T	rs3092566	0	3092566	intergenic_variant	1	NR	4e-12	11.3979		0.0219146	[0.016-0.028] unit increase	Affymetrix [NR]	N	intelligence	http://www.ebi.ac.uk/efo/EFO_0004337	GCST005316	Genome-wide genotyping array
2018-02-23	29326435	Hill WD	2018-01-11	Mol Psychiatry	www.ncbi.nlm.nih.gov/pubmed/29326435	A combined analysis of genetically correlated traits identifies 187 loci and a role for neurogenesis and myelination in intelligence.	Intelligence (MTAG)	120,934 British ancestry individuals, 127,548 individuals	NA	20q13.13	20	48861169	PREX1	PREX1 - ARFGEF2	ENSG00000124126	ENSG00000124198		33170	60542	rs6012542-T	rs6012542	0	6012542	regulatory_region_variant	1	NR	8e-12	11.0969		0.0212115	[0.015-0.027] unit increase	Affymetrix [NR]	N	intelligence	http://www.ebi.ac.uk/efo/EFO_0004337	GCST005316	Genome-wide genotyping array
2018-02-23	29326435	Hill WD	2018-01-11	Mol Psychiatry	www.ncbi.nlm.nih.gov/pubmed/29326435	A combined analysis of genetically correlated traits identifies 187 loci and a role for neurogenesis and myelination in intelligence.	Intelligence (MTAG)	120,934 British ancestry individuals, 127,548 individuals	NA	20q13.13	20	48882584	ARFGEF2	PREX1 - ARFGEF2	ENSG00000124126	ENSG00000124198		54585	39127	rs6090919-T	rs6090919	0	6090919	intergenic_variant	1	NR	3e-10	9.52288		0.0197938	[0.014-0.026] unit increase	Affymetrix [NR]	N	intelligence	http://www.ebi.ac.uk/efo/EFO_0004337	GCST005316	Genome-wide genotyping array
2018-02-23	29326435	Hill WD	2018-01-11	Mol Psychiatry	www.ncbi.nlm.nih.gov/pubmed/29326435	A combined analysis of genetically correlated traits identifies 187 loci and a role for neurogenesis and myelination in intelligence.	Intelligence (MTAG)	120,934 British ancestry individuals, 127,548 individuals	NA	20q13.13	20	48915999	ARFGEF2	PREX1 - ARFGEF2	ENSG00000124126	ENSG00000124198		88000	5712	rs6095360-A	rs6095360	0	6095360	intergenic_variant	1	NR	7e-16	15.1549		0.0253815	[0.019-0.032] unit decrease	Affymetrix [NR]	N	intelligence	http://www.ebi.ac.uk/efo/EFO_0004337	GCST005316	Genome-wide genotyping array
2018-04-10	29084231	Davis JP	2017-10-30	PLoS Genet	www.ncbi.nlm.nih.gov/pubmed/29084231	Common, low-frequency, and rare genetic variants associated with lipoprotein subclasses and triglyceride measures in Finnish men from the METSIM study.	Serum total cholesterol levels	8,372 Finnish ancestry males	NA	4q13.3	4	73167847	ALB	ANKRD17			ENSG00000132466			rs187918276-?	rs187918276	0	187918276	intron_variant	0	NR	1e-16	16		0.514	unit increase	Illumina [15144991] (imputed)	N	total cholesterol measurement	http://www.ebi.ac.uk/efo/EFO_0004574	GCST005448	Genome-wide genotyping array
2018-04-10	29084231	Davis JP	2017-10-30	PLoS Genet	www.ncbi.nlm.nih.gov/pubmed/29084231	Common, low-frequency, and rare genetic variants associated with lipoprotein subclasses and triglyceride measures in Finnish men from the METSIM study.	Total cholesterol levels in LDL	8,372 Finnish ancestry males	NA	4q13.3	4	73167847	ALB	ANKRD17			ENSG00000132466			rs187918276-?	rs187918276	0	187918276	intron_variant	0	NR	3e-13	12.5229		0.452	unit increase	Illumina [15144991] (imputed)	N	low density lipoprotein cholesterol measurement	http://www.ebi.ac.uk/efo/EFO_0004611	GCST005447	Genome-wide genotyping array
2017-01-13	27149984	Degenhardt F	2016-05-05	Hum Mol Genet	www.ncbi.nlm.nih.gov/pubmed/27149984	Genome-wide association study of serum coenzyme Q10 levels identifies susceptibility loci linked to neuronal diseases.	Coenzyme Q10 levels	up to 1,300 European ancestry individuals	NA	18q21.2	18	53214733	DCC	DCC			ENSG00000187323			rs74681568-G	rs74681568	0	74681568	intron_variant	0		2e-07	6.69897		0.116	[0.072-0.159] unit decrease	Affymetrix, Illumina [up to 17017474] (imputed)	N	coenzyme Q10 measurement	http://www.ebi.ac.uk/efo/EFO_0007836	GCST003523	Genome-wide genotyping array
2018-04-12	29084231	Davis JP	2017-10-30	PLoS Genet	www.ncbi.nlm.nih.gov/pubmed/29084231	Common, low-frequency, and rare genetic variants associated with lipoprotein subclasses and triglyceride measures in Finnish men from the METSIM study.	Total cholesterol levels in small LDL	8,372 Finnish ancestry males	NA	4q13.3	4	73167847	ANKRD17	ANKRD17			ENSG00000132466			rs187918276-?	rs187918276	0	187918276	intron_variant	0	NR	5e-11	10.301	(conditioned on 885 SNPs)	0.6	unit increase	Illumina [15144991] (imputed)	N	low density lipoprotein cholesterol measurement	http://www.ebi.ac.uk/efo/EFO_0004611	GCST005491	Genome-wide genotyping array
2018-04-12	29084231	Davis JP	2017-10-30	PLoS Genet	www.ncbi.nlm.nih.gov/pubmed/29084231	Common, low-frequency, and rare genetic variants associated with lipoprotein subclasses and triglyceride measures in Finnish men from the METSIM study.	Small LDL particle concentration	8,372 Finnish ancestry males	NA	4q13.3	4	73167847	ALB	ANKRD17			ENSG00000132466			rs187918276-?	rs187918276	0	187918276	intron_variant	0	NR	7e-22	21.1549		0.596	unit increase	Illumina [15144991] (imputed)	N	low density lipoprotein cholesterol measurement	http://www.ebi.ac.uk/efo/EFO_0004611	GCST005490	Genome-wide genotyping array
2018-09-20	28869591	Kemp JP	2017-09-04	Nat Genet	www.ncbi.nlm.nih.gov/pubmed/28869591	Identification of 153 new loci associated with heel bone mineral density and functional involvement of GPC6 in osteoporosis.	Heel bone mineral density	76,067 European ancestry women, 66,420 European ancestry men	NA	4q22.3	4	94213541	SMARCAD1	SMARCAD1			ENSG00000163104			rs10013456-A	rs10013456	0	10013456	intron_variant	0	0.807623	5e-11	10.301		0.0283936	[0.02-0.037] unit decrease	NR [17166351] (imputed)	N	heel bone mineral density	http://www.ebi.ac.uk/efo/EFO_0009270	GCST006288	Genome-wide genotyping array
2018-01-18	29235454	Choquet H	2017-12-13	Nat Commun	www.ncbi.nlm.nih.gov/pubmed/29235454	A large multi-ethnic genome-wide association study identifies novel genetic loci for intraocular pressure.	Intraocular pressure	56,819 European ancestry individuals, 5,748 Hispanic/Latino individuals, 5,119 East Asian ancestry individuals, 2,070 African American individuals	37,930 European and Asian ancestry individuals	11q23.3	11	120477875	ARHGEF12	ARHGEF12			ENSG00000196914			rs199800298-?	rs199800298	0	199800298	intron_variant	0	NR	1e-21	21		0.13	[NR] unit decrease	Affymetrix [at least 665000] (imputed)	N	intraocular pressure measurement	http://www.ebi.ac.uk/efo/EFO_0004695	GCST005170	Genome-wide genotyping array
2018-01-18	29235454	Choquet H	2017-12-13	Nat Commun	www.ncbi.nlm.nih.gov/pubmed/29235454	A large multi-ethnic genome-wide association study identifies novel genetic loci for intraocular pressure.	Intraocular pressure	56,819 European ancestry individuals, 5,748 Hispanic/Latino individuals, 5,119 East Asian ancestry individuals, 2,070 African American individuals	37,930 European and Asian ancestry individuals	11q23.3	11	120377784	ARHGEF12	ARHGEF12			ENSG00000196914			rs58073046-?	rs58073046	0	58073046	intron_variant	0	NR	6e-15	14.2218		0.19	[NR] unit decrease	Affymetrix [at least 665000] (imputed)	N	intraocular pressure measurement	http://www.ebi.ac.uk/efo/EFO_0004695	GCST005170	Genome-wide genotyping array
2018-01-18	29235454	Choquet H	2017-12-13	Nat Commun	www.ncbi.nlm.nih.gov/pubmed/29235454	A large multi-ethnic genome-wide association study identifies novel genetic loci for intraocular pressure.	Intraocular pressure	56,819 European ancestry individuals, 5,748 Hispanic/Latino individuals, 5,119 East Asian ancestry individuals, 2,070 African American individuals	37,930 European and Asian ancestry individuals	2q36.3	2	227279251	COL4A3, LOC654841	COL4A3, MFF-DT			ENSG00000169031, ENSG00000236432			rs143937055-?	rs143937055	0	143937055	intron_variant	0	NR	9e-13	12.0458		0.1	[NR] unit increase	Affymetrix [at least 665000] (imputed)	N	intraocular pressure measurement	http://www.ebi.ac.uk/efo/EFO_0004695	GCST005170	Genome-wide genotyping array
2018-01-18	29235454	Choquet H	2017-12-13	Nat Commun	www.ncbi.nlm.nih.gov/pubmed/29235454	A large multi-ethnic genome-wide association study identifies novel genetic loci for intraocular pressure.	Intraocular pressure	56,819 European ancestry individuals, 5,748 Hispanic/Latino individuals, 5,119 East Asian ancestry individuals, 2,070 African American individuals	37,930 European and Asian ancestry individuals	2p16.1	2	55867875	EFEMP1	EFEMP1			ENSG00000115380			rs7426380-?	rs7426380	0	7426380	intron_variant	0	NR	2e-13	12.699		0.1	[NR] unit decrease	Affymetrix [at least 665000] (imputed)	N	intraocular pressure measurement	http://www.ebi.ac.uk/efo/EFO_0004695	GCST005170	Genome-wide genotyping array
2018-01-18	29235454	Choquet H	2017-12-13	Nat Commun	www.ncbi.nlm.nih.gov/pubmed/29235454	A large multi-ethnic genome-wide association study identifies novel genetic loci for intraocular pressure.	Intraocular pressure	56,819 European ancestry individuals, 5,748 Hispanic/Latino individuals, 5,119 East Asian ancestry individuals, 2,070 African American individuals	37,930 European and Asian ancestry individuals	2q37.3	2	237414242	COL6A3	COL6A3			ENSG00000163359			rs7599762-?	rs7599762	0	7599762	intron_variant	0	NR	1e-08	8		0.1	[NR] unit decrease	Affymetrix [at least 665000] (imputed)	N	intraocular pressure measurement	http://www.ebi.ac.uk/efo/EFO_0004695	GCST005170	Genome-wide genotyping array
2018-01-18	29235454	Choquet H	2017-12-13	Nat Commun	www.ncbi.nlm.nih.gov/pubmed/29235454	A large multi-ethnic genome-wide association study identifies novel genetic loci for intraocular pressure.	Intraocular pressure	56,819 European ancestry individuals, 5,748 Hispanic/Latino individuals, 5,119 East Asian ancestry individuals, 2,070 African American individuals	37,930 European and Asian ancestry individuals	11p11.2	11	47919373	NUP160, PTPRJ	NUP160 - PTPRJ	ENSG00000030066	ENSG00000149177		70818	61185	rs747782-?	rs747782	0	747782	intergenic_variant	1	NR	2e-07	6.69897		0.1	[NR] unit decrease	Affymetrix [at least 665000] (imputed)	N	intraocular pressure measurement	http://www.ebi.ac.uk/efo/EFO_0004695	GCST005170	Genome-wide genotyping array
2018-09-20	28869591	Kemp JP	2017-09-04	Nat Genet	www.ncbi.nlm.nih.gov/pubmed/28869591	Identification of 153 new loci associated with heel bone mineral density and functional involvement of GPC6 in osteoporosis.	Heel bone mineral density	76,067 European ancestry women, 66,420 European ancestry men	NA	6q23.1	6	130024690	L3MBTL3	L3MBTL3			ENSG00000198945			rs1415701-G	rs1415701	0	1415701	intron_variant	0	0.731758	4e-14	13.3979		0.0285253	[0.021-0.036] unit decrease	NR [17166351] (imputed)	N	heel bone mineral density	http://www.ebi.ac.uk/efo/EFO_0009270	GCST006288	Genome-wide genotyping array
2018-01-29	29220522	Liu F	2017-12-06	Hum Mol Genet	www.ncbi.nlm.nih.gov/pubmed/29220522	Meta-analysis of genome-wide association studies identifies 8 novel loci involved in shape variation of human head hair.	Hair shape	16,763 European ancestry individuals	2,340 European ancestry individuals, 2,899 Han Chinese ancestry individuals, 709 Uyghur ancestry individuals, 6,238 Latin American individuals, 15 South American, South Asian or Middle Eastern individuals	4q21.21	4	78359539	FRAS1	FRAS1			ENSG00000138759			rs1268789-T	rs1268789	0	1268789	intron_variant	0	0.330183	1e-12	12		0.0384867	[0.028-0.049] unit increase	Illumina [up to 9350000] (imputed)	N	hair shape measurement	http://www.ebi.ac.uk/efo/EFO_0007824	GCST005191	Genome-wide genotyping array
2018-01-11	29229094	Condreay L	2017-10-26	Respir Med	www.ncbi.nlm.nih.gov/pubmed/29229094	No genetic association detected with mepolizumab efficacy in severe asthma.	Response to mepolizumab in severe asthma	820 European ancestry individuals	NA	6q24.2	6	145083119	UTRN, EPM2A							rs114633080-?	rs114633080	0	114633080	intergenic_variant	1	NR	1e-06	6				Affymetrix, Illumina [NR] (imputed)	N	response to mepolizumab	http://www.ebi.ac.uk/efo/EFO_0008459	GCST005115	Genome-wide genotyping array
2018-01-29	29212778	van der Harst P	2017-12-06	Circ Res	www.ncbi.nlm.nih.gov/pubmed/29212778	Identification of 64 Novel Genetic Loci Provides an Expanded View on the Genetic Architecture of Coronary Artery Disease.	Coronary artery disease	88,192 cases, 162,544 controls	34,541 cases, 261,984 controls	17q23.2	17	60939664	BCAS3	BCAS3			ENSG00000141376			rs8080784-T	rs8080784	0	8080784	intron_variant	0	0.8458	2e-09	8.69897		0.053	[0.036-0.07] unit decrease	NR [8041861] (imputed)	N	coronary artery disease	http://www.ebi.ac.uk/efo/EFO_0001645	GCST005196	Genome-wide genotyping array
2018-01-29	29212778	van der Harst P	2017-12-06	Circ Res	www.ncbi.nlm.nih.gov/pubmed/29212778	Identification of 64 Novel Genetic Loci Provides an Expanded View on the Genetic Architecture of Coronary Artery Disease.	Coronary artery disease	88,192 cases, 162,544 controls	34,541 cases, 261,984 controls	17q23.2	17	61394696	BCAS3, TBX2	TBX2-AS1			ENSG00000267280			rs2286526-T	rs2286526	0	2286526	non_coding_transcript_exon_variant	0	0.6796	9e-06	5.04576		0.0282	[0.016-0.041] unit increase	NR [8041861] (imputed)	N	coronary artery disease	http://www.ebi.ac.uk/efo/EFO_0001645	GCST005196	Genome-wide genotyping array
2018-01-29	29212778	van der Harst P	2017-12-06	Circ Res	www.ncbi.nlm.nih.gov/pubmed/29212778	Identification of 64 Novel Genetic Loci Provides an Expanded View on the Genetic Architecture of Coronary Artery Disease.	Coronary artery disease	88,192 cases, 162,544 controls	34,541 cases, 261,984 controls	20q13.13	20	48840319	intergenic	PREX1 - ARFGEF2	ENSG00000124126	ENSG00000124198		12320	81392	rs56313611-T	rs56313611	0	56313611	intron_variant	1	0.135	2e-08	7.69897		0.0524	[0.034-0.071] unit decrease	NR [8041861] (imputed)	N	coronary artery disease	http://www.ebi.ac.uk/efo/EFO_0001645	GCST005196	Genome-wide genotyping array
2017-09-15	28757204	Manousaki D	2017-07-21	Am J Hum Genet	www.ncbi.nlm.nih.gov/pubmed/28757204	Low-Frequency Synonymous Coding Variation in CYP2R1 Has Large Effects on Vitamin D Levels and Risk of Multiple Sclerosis.	Vitamin D levels	2,619 whole genome sequenced European ancestry individuals, up to 38,213 European ancestry individuals, 1,442 individuals	NA	11p15.2	11	14473503	intergenic	COPB1			ENSG00000129083			rs55665837-T	rs55665837	0	55665837	intron_variant	0	0.373	8e-31	30.0969		0.08	[0.06-0.1] nmol/L decrease	Affymetrix, Illumina [11026511] (imputed)	N	vitamin D measurement	http://www.ebi.ac.uk/efo/EFO_0004631	GCST004726	Genome-wide genotyping array
2017-09-15	28757204	Manousaki D	2017-07-21	Am J Hum Genet	www.ncbi.nlm.nih.gov/pubmed/28757204	Low-Frequency Synonymous Coding Variation in CYP2R1 Has Large Effects on Vitamin D Levels and Risk of Multiple Sclerosis.	Vitamin D levels	2,619 whole genome sequenced European ancestry individuals, up to 38,213 European ancestry individuals, 1,442 individuals	NA	20q13.2	20	54114863	intergenic	BCAS1 - CYP24A1	ENSG00000064787	ENSG00000019186		44269	38583	rs6127099-T	rs6127099	0	6127099	intergenic_variant	1	0.288	2e-17	16.699		0.06	[0.04-0.08] nmol/L decrease	Affymetrix, Illumina [11026511] (imputed)	N	vitamin D measurement	http://www.ebi.ac.uk/efo/EFO_0004631	GCST004726	Genome-wide genotyping array
2017-09-05	28781888	Mobuchon L	2017-03-10	NPJ Genom Med	www.ncbi.nlm.nih.gov/pubmed/28781888	A GWAS in uveal melanoma identifies risk polymorphisms in the CLPTM1L locus.	Uveal melanoma	259 European ancestry cases, 401 European ancestry controls	276 French cases, 184 European ancestry controls	15q12	15	27799396	HERC2, OCA2	OCA2, OCA2			ENSG00000277361, ENSG00000104044			rs11074306-A	rs11074306	0	11074306	intron_variant	0	0.51	5e-07	6.30103		1.85	[1.09-3.23]	Illumina [866782]	N	Uveal Melanoma	http://www.ebi.ac.uk/efo/EFO_1000616	GCST004661	Genome-wide genotyping array
2018-07-30	27618447	Surendran P	2016-10-01	Nat Genet	www.ncbi.nlm.nih.gov/pubmed/27618447	Trans-ancestry meta-analyses identify rare and common variants associated with blood pressure and hypertension.	Diastolic blood pressure	up to 165,276 European ancestry individuals, up to 27,487 South Asian ancestry individuals	up to 125,713 European ancestry individuals, up to 2,641 South Asian ancestry individuals, 4,632 Hispanic individuals, 22,077 African American individuals	11p11.2	11	47679976	NR	AGBL2			ENSG00000165923			rs12286721-A	rs12286721	0	12286721	missense_variant	0	0.5694	2e-06	5.69897		0.131	mmHg decrease	Illumina [242296]	N	diastolic blood pressure	http://www.ebi.ac.uk/efo/EFO_0006336	GCST006020	Targeted genotyping array [Exome array]
2018-07-30	27618447	Surendran P	2016-10-01	Nat Genet	www.ncbi.nlm.nih.gov/pubmed/27618447	Trans-ancestry meta-analyses identify rare and common variants associated with blood pressure and hypertension.	Diastolic blood pressure	up to 165,276 European ancestry individuals, up to 27,487 South Asian ancestry individuals	up to 125,713 European ancestry individuals, up to 2,641 South Asian ancestry individuals, 4,632 Hispanic individuals, 22,077 African American individuals	12q24.12	12	111446804	SH2B3	SH2B3, ATXN2			ENSG00000111252, ENSG00000204842			rs3184504-T	rs3184504	0	3184504	missense_variant	0	0.4594	3e-20	19.5229		0.032	unit increase	Illumina [242296]	N	diastolic blood pressure	http://www.ebi.ac.uk/efo/EFO_0006336	GCST006020	Targeted genotyping array [Exome array]
2018-07-30	27618447	Surendran P	2016-10-01	Nat Genet	www.ncbi.nlm.nih.gov/pubmed/27618447	Trans-ancestry meta-analyses identify rare and common variants associated with blood pressure and hypertension.	Diastolic blood pressure	up to 165,276 European ancestry individuals, up to 27,487 South Asian ancestry individuals	up to 125,713 European ancestry individuals, up to 2,641 South Asian ancestry individuals, 4,632 Hispanic individuals, 22,077 African American individuals	15q24.1	15	74785026	CYP1A1-ULK3	CSK			ENSG00000103653			rs1378942-A	rs1378942	0	1378942	intron_variant	0	0.5974	2e-15	14.699		0.0276	unit decrease	Illumina [242296]	N	diastolic blood pressure	http://www.ebi.ac.uk/efo/EFO_0006336	GCST006020	Targeted genotyping array [Exome array]
2018-01-30	29266176	Inaba H	2017-12-19	Cancer	www.ncbi.nlm.nih.gov/pubmed/29266176	Bone mineral density in children with acute lymphoblastic leukemia.	Bone mineral density change response to combined chemotherapy in acute lymphoblastic leukemia	235 European ancestry cases, 48 African American ancestry cases, 13 cases	NA	1p21.1	1	102955788	COL11A1	COL11A1			ENSG00000060718			rs2622849-T	rs2622849	0	2622849	intron_variant	0	0.051	2e-07	6.69897		1.071	z score decrease	Affymetrix [448281]	N	spine bone mineral density change measurement, response to combination chemotherapy	http://www.ebi.ac.uk/efo/EFO_0008474, http://www.ebi.ac.uk/efo/EFO_0007965	GCST005214	Genome-wide genotyping array
2018-03-05	29304378	Medina-Gomez C	2018-01-04	Am J Hum Genet	www.ncbi.nlm.nih.gov/pubmed/29304378	Life-Course Genome-wide Association Study Meta-analysis of Total Body BMD and Assessment of Age-Specific Effects.	Total body bone mineral density	56,284 European ancestry individuals, up to 1,333 African American individuals, up to 9,328 admixed individuals	NA	1q43	1	240418353	NR	FMN2			ENSG00000155816			rs12044944-T	rs12044944	0	12044944	intron_variant	0	0.1908	1e-10	10	(European)	0.0519	unit increase	Affymetrix, Illumina [~ 23700000] (imputed)	N	bone density	http://www.ebi.ac.uk/efo/EFO_0003923	GCST005348	Genome-wide genotyping array
2018-07-20	29777097	Marioni RE	2018-05-18	Transl Psychiatry	www.ncbi.nlm.nih.gov/pubmed/29777097	GWAS on family history of Alzheimer's disease.	Alzheimer's disease or family history of Alzheimer's disease	up to 42,034 British ancestry individuals with parental history of Alzheimer's disease, at least 272,244 British ancestry individuals with no parental history of Alzheimer's disease, 25,580 Alzheimer's disease cases, 48,466 controls	NA	20q13.31	20	56408019	NR	CSTF1 - CASS4	ENSG00000101138	ENSG00000087589		1657	4093	rs6069736-?	rs6069736	0	6069736	intergenic_variant	1	NR	3e-08	7.52288				Affymetrix [7795605] (imputed)	N	Alzheimer disease, family history of Alzheimer’s disease	http://purl.obolibrary.org/obo/MONDO_0004975, http://www.ebi.ac.uk/efo/EFO_0009268	GCST005922	Genome-wide genotyping array
2018-02-01	29317602	Hall LS	2018-01-10	Transl Psychiatry	www.ncbi.nlm.nih.gov/pubmed/29317602	Genome-wide meta-analyses of stratified depression in Generation Scotland and UK Biobank.	Major depressive disorder	6,997 European ancestry female cases, 16,172 European ancestry female controls, 3,852 European ancestry male cases, 16,034 European ancestry male controls	NA	7q21.11	7	82251598	CACNA2D1	CACNA2D1			ENSG00000153956			rs17176546-A	rs17176546	0	17176546	intron_variant	0	0.04	8e-07	6.09691	(females)	0.26	[0.16-0.36] unit increase	Affymetrix, Illumina [7105178] (imputed)	N	unipolar depression	http://www.ebi.ac.uk/efo/EFO_0003761	GCST005231	Genome-wide genotyping array
2018-09-07	27618448	Liu C	2016-10-01	Nat Genet	www.ncbi.nlm.nih.gov/pubmed/27618448	Meta-analysis identifies common and rare variants influencing blood pressure and overlapping with metabolic trait loci.	Mean arterial pressure	120,473 European ancestry individuals, 21,503 African American individuals, 4,586 Hispanic individuals	NA	10q24.32	10	102834750	CYP17A1, CNNM2, NT5C2, C10orf32, AS3MT	CYP17A1			ENSG00000148795			rs1004467-C	rs1004467	0	1004467	non_coding_transcript_exon_variant	0	0.113	2e-11	10.699		0.491038	[0.35-0.63] unit decrease	Illumina [247039]	N	mean arterial pressure	http://www.ebi.ac.uk/efo/EFO_0006340	GCST006231	Exome genotyping array [Exome array]
2018-09-07	27618448	Liu C	2016-10-01	Nat Genet	www.ncbi.nlm.nih.gov/pubmed/27618448	Meta-analysis identifies common and rare variants influencing blood pressure and overlapping with metabolic trait loci.	Mean arterial pressure	120,473 European ancestry individuals, 21,503 African American individuals, 4,586 Hispanic individuals	NA	12q24.12	12	111569952	ATXN2, SH2B3	ATXN2			ENSG00000204842			rs653178-G	rs653178	0	653178	intron_variant	0	0.425604	1e-23	23		0.479112	[0.39-0.57] unit increase	Illumina [247039]	N	mean arterial pressure	http://www.ebi.ac.uk/efo/EFO_0006340	GCST006231	Exome genotyping array [Exome array]
2018-09-07	27618448	Liu C	2016-10-01	Nat Genet	www.ncbi.nlm.nih.gov/pubmed/27618448	Meta-analysis identifies common and rare variants influencing blood pressure and overlapping with metabolic trait loci.	Mean arterial pressure	120,473 European ancestry individuals, 21,503 African American individuals, 4,586 Hispanic individuals	NA	12q24.13	12	112229871	C12orf51	HECTD4			ENSG00000173064			rs1005902-G	rs1005902	0	1005902	stop_gained	0	0.35823	2e-10	9.69897		0.323797	[0.22-0.42] unit decrease	Illumina [247039]	N	mean arterial pressure	http://www.ebi.ac.uk/efo/EFO_0006340	GCST006231	Exome genotyping array [Exome array]
2018-09-07	27618448	Liu C	2016-10-01	Nat Genet	www.ncbi.nlm.nih.gov/pubmed/27618448	Meta-analysis identifies common and rare variants influencing blood pressure and overlapping with metabolic trait loci.	Mean arterial pressure	120,473 European ancestry individuals, 21,503 African American individuals, 4,586 Hispanic individuals	NA	15q24.1	15	74833304	LMAN1L, ULK3, MPI, CSK, CYP1A2	CPLX3 - ULK3	ENSG00000213578	ENSG00000140474		1502	2814	rs6495122-C	rs6495122	0	6495122	regulatory_region_variant	1	0.477558	2e-15	14.699		0.368167	[0.28-0.46] unit decrease	Illumina [247039]	N	mean arterial pressure	http://www.ebi.ac.uk/efo/EFO_0006340	GCST006231	Exome genotyping array [Exome array]
2019-02-14	29507422	Hoffmann TJ	2018-03-05	Nat Genet	www.ncbi.nlm.nih.gov/pubmed/29507422	A large electronic-health-record-based genome-wide study of serum lipids.	Total cholesterol levels	76,627 European ancestry individuals, 7,795 Hispanic individuals, 6,855 East Asian ancestry individuals, 2,958 African American individuals, 439 South Asian ancestry individuals	NA	2p24.1	2	21065449	NR	APOB - TDRD15	ENSG00000084674	ENSG00000218819		21376	58519	rs562338-A	rs562338	0	562338	intergenic_variant	1	NR	2e-127	126.699		0.13	unit decrease	Affymetrix [at least 7091467] (imputed)	N	total cholesterol measurement	http://www.ebi.ac.uk/efo/EFO_0004574	GCST007143	Genome-wide genotyping array
2019-02-14	29507422	Hoffmann TJ	2018-03-05	Nat Genet	www.ncbi.nlm.nih.gov/pubmed/29507422	A large electronic-health-record-based genome-wide study of serum lipids.	Total cholesterol levels	76,627 European ancestry individuals, 7,795 Hispanic individuals, 6,855 East Asian ancestry individuals, 2,958 African American individuals, 439 South Asian ancestry individuals	NA	2p24.1	2	21068657	NR	APOB - TDRD15	ENSG00000084674	ENSG00000218819		24584	55311	rs668948-G	rs668948	0	668948	regulatory_region_variant	1	0.19	1e-118	118	(EA)	0.135	unit decrease	Affymetrix [at least 7091467] (imputed)	N	total cholesterol measurement	http://www.ebi.ac.uk/efo/EFO_0004574	GCST007143	Genome-wide genotyping array
2019-02-14	29507422	Hoffmann TJ	2018-03-05	Nat Genet	www.ncbi.nlm.nih.gov/pubmed/29507422	A large electronic-health-record-based genome-wide study of serum lipids.	Total cholesterol levels	76,627 European ancestry individuals, 7,795 Hispanic individuals, 6,855 East Asian ancestry individuals, 2,958 African American individuals, 439 South Asian ancestry individuals	NA	2p24.1	2	21068657	NR	APOB - TDRD15	ENSG00000084674	ENSG00000218819		24584	55311	rs668948-G	rs668948	0	668948	regulatory_region_variant	1	0.175	4e-14	13.3979	(Hispanic)	0.148	unit decrease	Affymetrix [at least 7091467] (imputed)	N	total cholesterol measurement	http://www.ebi.ac.uk/efo/EFO_0004574	GCST007143	Genome-wide genotyping array
2019-02-14	29507422	Hoffmann TJ	2018-03-05	Nat Genet	www.ncbi.nlm.nih.gov/pubmed/29507422	A large electronic-health-record-based genome-wide study of serum lipids.	Total cholesterol levels	76,627 European ancestry individuals, 7,795 Hispanic individuals, 6,855 East Asian ancestry individuals, 2,958 African American individuals, 439 South Asian ancestry individuals	NA	2p24.1	2	21068657	NR	APOB - TDRD15	ENSG00000084674	ENSG00000218819		24584	55311	rs668948-G	rs668948	0	668948	regulatory_region_variant	1	NR	2e-132	131.699		0.133	unit decrease	Affymetrix [at least 7091467] (imputed)	N	total cholesterol measurement	http://www.ebi.ac.uk/efo/EFO_0004574	GCST007143	Genome-wide genotyping array
2019-02-14	29507422	Hoffmann TJ	2018-03-05	Nat Genet	www.ncbi.nlm.nih.gov/pubmed/29507422	A large electronic-health-record-based genome-wide study of serum lipids.	Total cholesterol levels	76,627 European ancestry individuals, 7,795 Hispanic individuals, 6,855 East Asian ancestry individuals, 2,958 African American individuals, 439 South Asian ancestry individuals	NA	2p24.1	2	21072103	NR	APOB - TDRD15	ENSG00000084674	ENSG00000218819		28030	51865	rs541041-G	rs541041	0	541041	intergenic_variant	1	0.189	3e-119	118.523	(EA)	0.135	unit decrease	Affymetrix [at least 7091467] (imputed)	N	total cholesterol measurement	http://www.ebi.ac.uk/efo/EFO_0004574	GCST007143	Genome-wide genotyping array
2019-02-14	29507422	Hoffmann TJ	2018-03-05	Nat Genet	www.ncbi.nlm.nih.gov/pubmed/29507422	A large electronic-health-record-based genome-wide study of serum lipids.	Total cholesterol levels	76,627 European ancestry individuals, 7,795 Hispanic individuals, 6,855 East Asian ancestry individuals, 2,958 African American individuals, 439 South Asian ancestry individuals	NA	2p24.1	2	21072103	NR	APOB - TDRD15	ENSG00000084674	ENSG00000218819		28030	51865	rs541041-G	rs541041	0	541041	intergenic_variant	1	0.174	4e-14	13.3979	(Hispanic)	0.149	unit decrease	Affymetrix [at least 7091467] (imputed)	N	total cholesterol measurement	http://www.ebi.ac.uk/efo/EFO_0004574	GCST007143	Genome-wide genotyping array
2019-02-14	29507422	Hoffmann TJ	2018-03-05	Nat Genet	www.ncbi.nlm.nih.gov/pubmed/29507422	A large electronic-health-record-based genome-wide study of serum lipids.	Total cholesterol levels	76,627 European ancestry individuals, 7,795 Hispanic individuals, 6,855 East Asian ancestry individuals, 2,958 African American individuals, 439 South Asian ancestry individuals	NA	2p24.1	2	21072103	NR	APOB - TDRD15	ENSG00000084674	ENSG00000218819		28030	51865	rs541041-G	rs541041	0	541041	intergenic_variant	1	NR	3e-133	132.523		0.133	unit decrease	Affymetrix [at least 7091467] (imputed)	N	total cholesterol measurement	http://www.ebi.ac.uk/efo/EFO_0004574	GCST007143	Genome-wide genotyping array
2019-02-14	29507422	Hoffmann TJ	2018-03-05	Nat Genet	www.ncbi.nlm.nih.gov/pubmed/29507422	A large electronic-health-record-based genome-wide study of serum lipids.	Total cholesterol levels	76,627 European ancestry individuals, 7,795 Hispanic individuals, 6,855 East Asian ancestry individuals, 2,958 African American individuals, 439 South Asian ancestry individuals	NA	2p24.1	2	21080744	NR	APOB - TDRD15	ENSG00000084674	ENSG00000218819		36671	43224	rs568938-C	rs568938	0	568938	intergenic_variant	1	0.205	2e-99	98.699	(EA)	0.12	unit decrease	Affymetrix [at least 7091467] (imputed)	N	total cholesterol measurement	http://www.ebi.ac.uk/efo/EFO_0004574	GCST007143	Genome-wide genotyping array
2019-02-14	29507422	Hoffmann TJ	2018-03-05	Nat Genet	www.ncbi.nlm.nih.gov/pubmed/29507422	A large electronic-health-record-based genome-wide study of serum lipids.	Total cholesterol levels	76,627 European ancestry individuals, 7,795 Hispanic individuals, 6,855 East Asian ancestry individuals, 2,958 African American individuals, 439 South Asian ancestry individuals	NA	2p24.1	2	21080744	NR	APOB - TDRD15	ENSG00000084674	ENSG00000218819		36671	43224	rs568938-C	rs568938	0	568938	intergenic_variant	1	0.183	5e-12	11.301	(Hispanic)	0.133	unit decrease	Affymetrix [at least 7091467] (imputed)	N	total cholesterol measurement	http://www.ebi.ac.uk/efo/EFO_0004574	GCST007143	Genome-wide genotyping array
2019-02-14	29507422	Hoffmann TJ	2018-03-05	Nat Genet	www.ncbi.nlm.nih.gov/pubmed/29507422	A large electronic-health-record-based genome-wide study of serum lipids.	Total cholesterol levels	76,627 European ancestry individuals, 7,795 Hispanic individuals, 6,855 East Asian ancestry individuals, 2,958 African American individuals, 439 South Asian ancestry individuals	NA	2p24.1	2	21080744	NR	APOB - TDRD15	ENSG00000084674	ENSG00000218819		36671	43224	rs568938-C	rs568938	0	568938	intergenic_variant	1	NR	7e-110	109.155		0.118	unit decrease	Affymetrix [at least 7091467] (imputed)	N	total cholesterol measurement	http://www.ebi.ac.uk/efo/EFO_0004574	GCST007143	Genome-wide genotyping array
2019-02-14	29507422	Hoffmann TJ	2018-03-05	Nat Genet	www.ncbi.nlm.nih.gov/pubmed/29507422	A large electronic-health-record-based genome-wide study of serum lipids.	Total cholesterol levels	76,627 European ancestry individuals, 7,795 Hispanic individuals, 6,855 East Asian ancestry individuals, 2,958 African American individuals, 439 South Asian ancestry individuals	NA	2p23.3	2	27232858	NR	CAD			ENSG00000084774			rs13399758-T	rs13399758	0	13399758	intron_variant	0	NR	6e-07	6.22185		0.043	unit increase	Affymetrix [at least 7091467] (imputed)	N	total cholesterol measurement	http://www.ebi.ac.uk/efo/EFO_0004574	GCST007143	Genome-wide genotyping array
2019-02-14	29507422	Hoffmann TJ	2018-03-05	Nat Genet	www.ncbi.nlm.nih.gov/pubmed/29507422	A large electronic-health-record-based genome-wide study of serum lipids.	Total cholesterol levels	76,627 European ancestry individuals, 7,795 Hispanic individuals, 6,855 East Asian ancestry individuals, 2,958 African American individuals, 439 South Asian ancestry individuals	NA	2p24.1	2	21003688	NR	APOB			ENSG00000084674			rs2678379-A	rs2678379	0	2678379	intron_variant	0	0.215	3e-17	16.5229	(EA)	0.047	unit decrease	Affymetrix [at least 7091467] (imputed)	N	total cholesterol measurement	http://www.ebi.ac.uk/efo/EFO_0004574	GCST007143	Genome-wide genotyping array
2019-02-14	29507422	Hoffmann TJ	2018-03-05	Nat Genet	www.ncbi.nlm.nih.gov/pubmed/29507422	A large electronic-health-record-based genome-wide study of serum lipids.	Total cholesterol levels	76,627 European ancestry individuals, 7,795 Hispanic individuals, 6,855 East Asian ancestry individuals, 2,958 African American individuals, 439 South Asian ancestry individuals	NA	2p24.1	2	21003688	NR	APOB			ENSG00000084674			rs2678379-A	rs2678379	0	2678379	intron_variant	0	NR	1e-11	11		0.034	unit decrease	Affymetrix [at least 7091467] (imputed)	N	total cholesterol measurement	http://www.ebi.ac.uk/efo/EFO_0004574	GCST007143	Genome-wide genotyping array
2019-02-14	29507422	Hoffmann TJ	2018-03-05	Nat Genet	www.ncbi.nlm.nih.gov/pubmed/29507422	A large electronic-health-record-based genome-wide study of serum lipids.	Total cholesterol levels	76,627 European ancestry individuals, 7,795 Hispanic individuals, 6,855 East Asian ancestry individuals, 2,958 African American individuals, 439 South Asian ancestry individuals	NA	2p24.1	2	21008652	NR	APOB			ENSG00000084674			rs676210-G	rs676210	0	676210	missense_variant	0	0.785	2e-17	16.699	(EA)	0.047	unit increase	Affymetrix [at least 7091467] (imputed)	N	total cholesterol measurement	http://www.ebi.ac.uk/efo/EFO_0004574	GCST007143	Genome-wide genotyping array
2019-02-14	29507422	Hoffmann TJ	2018-03-05	Nat Genet	www.ncbi.nlm.nih.gov/pubmed/29507422	A large electronic-health-record-based genome-wide study of serum lipids.	Total cholesterol levels	76,627 European ancestry individuals, 7,795 Hispanic individuals, 6,855 East Asian ancestry individuals, 2,958 African American individuals, 439 South Asian ancestry individuals	NA	2p24.1	2	21008652	NR	APOB			ENSG00000084674			rs676210-G	rs676210	0	676210	missense_variant	0	NR	9e-12	11.0458		0.034	unit increase	Affymetrix [at least 7091467] (imputed)	N	total cholesterol measurement	http://www.ebi.ac.uk/efo/EFO_0004574	GCST007143	Genome-wide genotyping array
2019-02-14	29507422	Hoffmann TJ	2018-03-05	Nat Genet	www.ncbi.nlm.nih.gov/pubmed/29507422	A large electronic-health-record-based genome-wide study of serum lipids.	Total cholesterol levels	76,627 European ancestry individuals, 7,795 Hispanic individuals, 6,855 East Asian ancestry individuals, 2,958 African American individuals, 439 South Asian ancestry individuals	NA	2p24.1	2	21009932	NR	APOB			ENSG00000084674			rs1041968-G	rs1041968	0	1041968	synonymous_variant	0	0.511	3e-94	93.5229	(EA)	0.094	unit decrease	Affymetrix [at least 7091467] (imputed)	N	total cholesterol measurement	http://www.ebi.ac.uk/efo/EFO_0004574	GCST007143	Genome-wide genotyping array
2019-02-14	29507422	Hoffmann TJ	2018-03-05	Nat Genet	www.ncbi.nlm.nih.gov/pubmed/29507422	A large electronic-health-record-based genome-wide study of serum lipids.	Total cholesterol levels	76,627 European ancestry individuals, 7,795 Hispanic individuals, 6,855 East Asian ancestry individuals, 2,958 African American individuals, 439 South Asian ancestry individuals	NA	2p24.1	2	21009932	NR	APOB			ENSG00000084674			rs1041968-G	rs1041968	0	1041968	synonymous_variant	0	0.675	5e-07	6.30103	(Hispanic)	0.085	unit decrease	Affymetrix [at least 7091467] (imputed)	N	total cholesterol measurement	http://www.ebi.ac.uk/efo/EFO_0004574	GCST007143	Genome-wide genotyping array
2019-02-14	29507422	Hoffmann TJ	2018-03-05	Nat Genet	www.ncbi.nlm.nih.gov/pubmed/29507422	A large electronic-health-record-based genome-wide study of serum lipids.	Total cholesterol levels	76,627 European ancestry individuals, 7,795 Hispanic individuals, 6,855 East Asian ancestry individuals, 2,958 African American individuals, 439 South Asian ancestry individuals	NA	2p24.1	2	21009932	NR	APOB			ENSG00000084674			rs1041968-G	rs1041968	0	1041968	synonymous_variant	0	NR	7e-104	103.155		0.094	unit decrease	Affymetrix [at least 7091467] (imputed)	N	total cholesterol measurement	http://www.ebi.ac.uk/efo/EFO_0004574	GCST007143	Genome-wide genotyping array
2019-02-14	29507422	Hoffmann TJ	2018-03-05	Nat Genet	www.ncbi.nlm.nih.gov/pubmed/29507422	A large electronic-health-record-based genome-wide study of serum lipids.	Total cholesterol levels	76,627 European ancestry individuals, 7,795 Hispanic individuals, 6,855 East Asian ancestry individuals, 2,958 African American individuals, 439 South Asian ancestry individuals	NA	2p24.1	2	21011100	NR	APOB			ENSG00000084674			rs533617-T	rs533617	0	533617	missense_variant	0	0.96	2e-30	29.699	(EA)	0.133	unit increase	Affymetrix [at least 7091467] (imputed)	N	total cholesterol measurement	http://www.ebi.ac.uk/efo/EFO_0004574	GCST007143	Genome-wide genotyping array
2019-02-14	29507422	Hoffmann TJ	2018-03-05	Nat Genet	www.ncbi.nlm.nih.gov/pubmed/29507422	A large electronic-health-record-based genome-wide study of serum lipids.	Total cholesterol levels	76,627 European ancestry individuals, 7,795 Hispanic individuals, 6,855 East Asian ancestry individuals, 2,958 African American individuals, 439 South Asian ancestry individuals	NA	2p24.1	2	21011100	NR	APOB			ENSG00000084674			rs533617-T	rs533617	0	533617	missense_variant	0	NR	4e-32	31.3979		0.133	unit increase	Affymetrix [at least 7091467] (imputed)	N	total cholesterol measurement	http://www.ebi.ac.uk/efo/EFO_0004574	GCST007143	Genome-wide genotyping array
2019-02-14	29507422	Hoffmann TJ	2018-03-05	Nat Genet	www.ncbi.nlm.nih.gov/pubmed/29507422	A large electronic-health-record-based genome-wide study of serum lipids.	Total cholesterol levels	76,627 European ancestry individuals, 7,795 Hispanic individuals, 6,855 East Asian ancestry individuals, 2,958 African American individuals, 439 South Asian ancestry individuals	NA	2p24.1	2	21014672	NR	APOB			ENSG00000084674			rs673548-G	rs673548	0	673548	intron_variant	0	0.785	1e-17	17	(EA)	0.048	unit increase	Affymetrix [at least 7091467] (imputed)	N	total cholesterol measurement	http://www.ebi.ac.uk/efo/EFO_0004574	GCST007143	Genome-wide genotyping array
2019-02-14	29507422	Hoffmann TJ	2018-03-05	Nat Genet	www.ncbi.nlm.nih.gov/pubmed/29507422	A large electronic-health-record-based genome-wide study of serum lipids.	Total cholesterol levels	76,627 European ancestry individuals, 7,795 Hispanic individuals, 6,855 East Asian ancestry individuals, 2,958 African American individuals, 439 South Asian ancestry individuals	NA	2p24.1	2	21014672	NR	APOB			ENSG00000084674			rs673548-G	rs673548	0	673548	intron_variant	0	NR	1e-11	11		0.034	unit increase	Affymetrix [at least 7091467] (imputed)	N	total cholesterol measurement	http://www.ebi.ac.uk/efo/EFO_0004574	GCST007143	Genome-wide genotyping array
2019-02-14	29507422	Hoffmann TJ	2018-03-05	Nat Genet	www.ncbi.nlm.nih.gov/pubmed/29507422	A large electronic-health-record-based genome-wide study of serum lipids.	Total cholesterol levels	76,627 European ancestry individuals, 7,795 Hispanic individuals, 6,855 East Asian ancestry individuals, 2,958 African American individuals, 439 South Asian ancestry individuals	NA	2p24.1	2	21041028	NR	APOB			ENSG00000084674			rs1367117-G	rs1367117	0	1367117	missense_variant	0	0.688	5e-109	108.301	(EA)	0.109	unit decrease	Affymetrix [at least 7091467] (imputed)	N	total cholesterol measurement	http://www.ebi.ac.uk/efo/EFO_0004574	GCST007143	Genome-wide genotyping array
2019-02-14	29507422	Hoffmann TJ	2018-03-05	Nat Genet	www.ncbi.nlm.nih.gov/pubmed/29507422	A large electronic-health-record-based genome-wide study of serum lipids.	Total cholesterol levels	76,627 European ancestry individuals, 7,795 Hispanic individuals, 6,855 East Asian ancestry individuals, 2,958 African American individuals, 439 South Asian ancestry individuals	NA	2p24.1	2	21041028	NR	APOB			ENSG00000084674			rs1367117-G	rs1367117	0	1367117	missense_variant	0	0.723	4e-11	10.3979	(Hispanic)	0.11	unit decrease	Affymetrix [at least 7091467] (imputed)	N	total cholesterol measurement	http://www.ebi.ac.uk/efo/EFO_0004574	GCST007143	Genome-wide genotyping array
2019-02-14	29507422	Hoffmann TJ	2018-03-05	Nat Genet	www.ncbi.nlm.nih.gov/pubmed/29507422	A large electronic-health-record-based genome-wide study of serum lipids.	Total cholesterol levels	76,627 European ancestry individuals, 7,795 Hispanic individuals, 6,855 East Asian ancestry individuals, 2,958 African American individuals, 439 South Asian ancestry individuals	NA	2p24.1	2	21041028	NR	APOB			ENSG00000084674			rs1367117-G	rs1367117	0	1367117	missense_variant	0	NR	2e-125	124.699		0.109	unit decrease	Affymetrix [at least 7091467] (imputed)	N	total cholesterol measurement	http://www.ebi.ac.uk/efo/EFO_0004574	GCST007143	Genome-wide genotyping array
2019-02-14	29507422	Hoffmann TJ	2018-03-05	Nat Genet	www.ncbi.nlm.nih.gov/pubmed/29507422	A large electronic-health-record-based genome-wide study of serum lipids.	Total cholesterol levels	76,627 European ancestry individuals, 7,795 Hispanic individuals, 6,855 East Asian ancestry individuals, 2,958 African American individuals, 439 South Asian ancestry individuals	NA	2p24.1	2	21055901	NR	APOB - TDRD15	ENSG00000084674	ENSG00000218819		11828	68067	rs934198-G	rs934198	0	934198	intergenic_variant	1	0.677	3e-88	87.5229	(EA)	0.097	unit decrease	Affymetrix [at least 7091467] (imputed)	N	total cholesterol measurement	http://www.ebi.ac.uk/efo/EFO_0004574	GCST007143	Genome-wide genotyping array
2019-02-14	29507422	Hoffmann TJ	2018-03-05	Nat Genet	www.ncbi.nlm.nih.gov/pubmed/29507422	A large electronic-health-record-based genome-wide study of serum lipids.	Total cholesterol levels	76,627 European ancestry individuals, 7,795 Hispanic individuals, 6,855 East Asian ancestry individuals, 2,958 African American individuals, 439 South Asian ancestry individuals	NA	2p24.1	2	21055901	NR	APOB - TDRD15	ENSG00000084674	ENSG00000218819		11828	68067	rs934198-G	rs934198	0	934198	intergenic_variant	1	0.716	2e-08	7.69897	(Hispanic)	0.092	unit decrease	Affymetrix [at least 7091467] (imputed)	N	total cholesterol measurement	http://www.ebi.ac.uk/efo/EFO_0004574	GCST007143	Genome-wide genotyping array
2019-02-14	29507422	Hoffmann TJ	2018-03-05	Nat Genet	www.ncbi.nlm.nih.gov/pubmed/29507422	A large electronic-health-record-based genome-wide study of serum lipids.	Total cholesterol levels	76,627 European ancestry individuals, 7,795 Hispanic individuals, 6,855 East Asian ancestry individuals, 2,958 African American individuals, 439 South Asian ancestry individuals	NA	2p24.1	2	21055901	NR	APOB - TDRD15	ENSG00000084674	ENSG00000218819		11828	68067	rs934198-G	rs934198	0	934198	intergenic_variant	1	NR	3e-101	100.523		0.097	unit decrease	Affymetrix [at least 7091467] (imputed)	N	total cholesterol measurement	http://www.ebi.ac.uk/efo/EFO_0004574	GCST007143	Genome-wide genotyping array
2019-02-14	29507422	Hoffmann TJ	2018-03-05	Nat Genet	www.ncbi.nlm.nih.gov/pubmed/29507422	A large electronic-health-record-based genome-wide study of serum lipids.	Total cholesterol levels	76,627 European ancestry individuals, 7,795 Hispanic individuals, 6,855 East Asian ancestry individuals, 2,958 African American individuals, 439 South Asian ancestry individuals	NA	2p24.1	2	21063185	NR	APOB - TDRD15	ENSG00000084674	ENSG00000218819		19112	60783	rs515135-T	rs515135	0	515135	intergenic_variant	1	0.192	2e-115	114.699	(EA)	0.132	unit decrease	Affymetrix [at least 7091467] (imputed)	N	total cholesterol measurement	http://www.ebi.ac.uk/efo/EFO_0004574	GCST007143	Genome-wide genotyping array
2019-02-14	29507422	Hoffmann TJ	2018-03-05	Nat Genet	www.ncbi.nlm.nih.gov/pubmed/29507422	A large electronic-health-record-based genome-wide study of serum lipids.	Total cholesterol levels	76,627 European ancestry individuals, 7,795 Hispanic individuals, 6,855 East Asian ancestry individuals, 2,958 African American individuals, 439 South Asian ancestry individuals	NA	2p24.1	2	21063185	NR	APOB - TDRD15	ENSG00000084674	ENSG00000218819		19112	60783	rs515135-T	rs515135	0	515135	intergenic_variant	1	0.196	5e-10	9.30103	(Hispanic)	0.117	unit decrease	Affymetrix [at least 7091467] (imputed)	N	total cholesterol measurement	http://www.ebi.ac.uk/efo/EFO_0004574	GCST007143	Genome-wide genotyping array
2019-02-14	29507422	Hoffmann TJ	2018-03-05	Nat Genet	www.ncbi.nlm.nih.gov/pubmed/29507422	A large electronic-health-record-based genome-wide study of serum lipids.	Total cholesterol levels	76,627 European ancestry individuals, 7,795 Hispanic individuals, 6,855 East Asian ancestry individuals, 2,958 African American individuals, 439 South Asian ancestry individuals	NA	2p24.1	2	21063185	NR	APOB - TDRD15	ENSG00000084674	ENSG00000218819		19112	60783	rs515135-T	rs515135	0	515135	intergenic_variant	1	NR	3e-112	111.523		0.119	unit decrease	Affymetrix [at least 7091467] (imputed)	N	total cholesterol measurement	http://www.ebi.ac.uk/efo/EFO_0004574	GCST007143	Genome-wide genotyping array
2019-02-14	29507422	Hoffmann TJ	2018-03-05	Nat Genet	www.ncbi.nlm.nih.gov/pubmed/29507422	A large electronic-health-record-based genome-wide study of serum lipids.	Total cholesterol levels	76,627 European ancestry individuals, 7,795 Hispanic individuals, 6,855 East Asian ancestry individuals, 2,958 African American individuals, 439 South Asian ancestry individuals	NA	2p24.1	2	21065354	NR	APOB - TDRD15	ENSG00000084674	ENSG00000218819		21281	58614	rs563290-G	rs563290	0	563290	intergenic_variant	1	0.191	8e-117	116.097	(EA)	0.133	unit decrease	Affymetrix [at least 7091467] (imputed)	N	total cholesterol measurement	http://www.ebi.ac.uk/efo/EFO_0004574	GCST007143	Genome-wide genotyping array
2019-02-14	29507422	Hoffmann TJ	2018-03-05	Nat Genet	www.ncbi.nlm.nih.gov/pubmed/29507422	A large electronic-health-record-based genome-wide study of serum lipids.	Total cholesterol levels	76,627 European ancestry individuals, 7,795 Hispanic individuals, 6,855 East Asian ancestry individuals, 2,958 African American individuals, 439 South Asian ancestry individuals	NA	2p24.1	2	21065354	NR	APOB - TDRD15	ENSG00000084674	ENSG00000218819		21281	58614	rs563290-G	rs563290	0	563290	intergenic_variant	1	0.178	4e-14	13.3979	(Hispanic)	0.147	unit decrease	Affymetrix [at least 7091467] (imputed)	N	total cholesterol measurement	http://www.ebi.ac.uk/efo/EFO_0004574	GCST007143	Genome-wide genotyping array
2019-02-14	29507422	Hoffmann TJ	2018-03-05	Nat Genet	www.ncbi.nlm.nih.gov/pubmed/29507422	A large electronic-health-record-based genome-wide study of serum lipids.	Total cholesterol levels	76,627 European ancestry individuals, 7,795 Hispanic individuals, 6,855 East Asian ancestry individuals, 2,958 African American individuals, 439 South Asian ancestry individuals	NA	2p24.1	2	21065354	NR	APOB - TDRD15	ENSG00000084674	ENSG00000218819		21281	58614	rs563290-G	rs563290	0	563290	intergenic_variant	1	NR	3e-130	129.523		0.131	unit decrease	Affymetrix [at least 7091467] (imputed)	N	total cholesterol measurement	http://www.ebi.ac.uk/efo/EFO_0004574	GCST007143	Genome-wide genotyping array
2019-02-14	29507422	Hoffmann TJ	2018-03-05	Nat Genet	www.ncbi.nlm.nih.gov/pubmed/29507422	A large electronic-health-record-based genome-wide study of serum lipids.	Total cholesterol levels	76,627 European ancestry individuals, 7,795 Hispanic individuals, 6,855 East Asian ancestry individuals, 2,958 African American individuals, 439 South Asian ancestry individuals	NA	2p24.1	2	21065449	NR	APOB - TDRD15	ENSG00000084674	ENSG00000218819		21376	58519	rs562338-A	rs562338	0	562338	intergenic_variant	1	0.192	5e-115	114.301	(EA)	0.132	unit decrease	Affymetrix [at least 7091467] (imputed)	N	total cholesterol measurement	http://www.ebi.ac.uk/efo/EFO_0004574	GCST007143	Genome-wide genotyping array
2019-02-14	29507422	Hoffmann TJ	2018-03-05	Nat Genet	www.ncbi.nlm.nih.gov/pubmed/29507422	A large electronic-health-record-based genome-wide study of serum lipids.	Total cholesterol levels	76,627 European ancestry individuals, 7,795 Hispanic individuals, 6,855 East Asian ancestry individuals, 2,958 African American individuals, 439 South Asian ancestry individuals	NA	2p24.1	2	21065449	NR	APOB - TDRD15	ENSG00000084674	ENSG00000218819		21376	58519	rs562338-A	rs562338	0	562338	intergenic_variant	1	0.177	1e-13	13	(Hispanic)	0.145	unit decrease	Affymetrix [at least 7091467] (imputed)	N	total cholesterol measurement	http://www.ebi.ac.uk/efo/EFO_0004574	GCST007143	Genome-wide genotyping array
2017-08-08	27363682	Mitchell JS	2016-07-01	Nat Commun	www.ncbi.nlm.nih.gov/pubmed/27363682	Genome-wide association study identifies multiple susceptibility loci for multiple myeloma.	Multiple myeloma	7,319 European ancestry cases, 234,385 European ancestry controls	2,547 European ancestry cases, 4,803 European ancestry controls	6p22.3	6	15243787	DTNBP1, JARID2	NA - JARID2-DT		ENSG00000271888			136	rs34229995-G	rs34229995	0	34229995	regulatory_region_variant	1	0.029	1e-08	8		1.37	[NR]	Illumina [at least 7182761] (imputed)	N	multiple myeloma	http://www.ebi.ac.uk/efo/EFO_0001378	GCST004483	Genome-wide genotyping array
2017-08-08	27363682	Mitchell JS	2016-07-01	Nat Commun	www.ncbi.nlm.nih.gov/pubmed/27363682	Genome-wide association study identifies multiple susceptibility loci for multiple myeloma.	Multiple myeloma	7,319 European ancestry cases, 234,385 European ancestry controls	2,547 European ancestry cases, 4,803 European ancestry controls	6q21	6	106219660	ATG5, PRDM1	ATG5			ENSG00000057663			rs9372120-G	rs9372120	0	9372120	intron_variant	0	0.218	9e-15	14.0458		1.18	[NR]	Illumina [at least 7182761] (imputed)	N	multiple myeloma	http://www.ebi.ac.uk/efo/EFO_0001378	GCST004483	Genome-wide genotyping array
2017-08-08	27363682	Mitchell JS	2016-07-01	Nat Commun	www.ncbi.nlm.nih.gov/pubmed/27363682	Genome-wide association study identifies multiple susceptibility loci for multiple myeloma.	Multiple myeloma	7,319 European ancestry cases, 234,385 European ancestry controls	2,547 European ancestry cases, 4,803 European ancestry controls	16q23.1	16	74630845	RFWD3	RFWD3			ENSG00000168411			rs7193541-T	rs7193541	0	7193541	missense_variant	0	0.585	5e-12	11.301		1.13	[NR]	Illumina [at least 7182761] (imputed)	N	multiple myeloma	http://www.ebi.ac.uk/efo/EFO_0001378	GCST004483	Genome-wide genotyping array
2017-08-08	27363682	Mitchell JS	2016-07-01	Nat Commun	www.ncbi.nlm.nih.gov/pubmed/27363682	Genome-wide association study identifies multiple susceptibility loci for multiple myeloma.	Multiple myeloma	7,319 European ancestry cases, 234,385 European ancestry controls	2,547 European ancestry cases, 4,803 European ancestry controls	5q15	5	95920020	NR	ELL2			ENSG00000118985			rs1423269-A	rs1423269	0	1423269	intron_variant	0		2e-11	10.699		1.17	[1.12-1.22]	Illumina [at least 7182761] (imputed)	N	multiple myeloma	http://www.ebi.ac.uk/efo/EFO_0001378	GCST004483	Genome-wide genotyping array
2018-02-23	29326435	Hill WD	2018-01-11	Mol Psychiatry	www.ncbi.nlm.nih.gov/pubmed/29326435	A combined analysis of genetically correlated traits identifies 187 loci and a role for neurogenesis and myelination in intelligence.	Intelligence (MTAG)	120,934 British ancestry individuals, 127,548 individuals	NA	12q24.11	12	110156698	IFT81	IFT81			ENSG00000122970			rs60594510-T	rs60594510	0	60594510	intron_variant	0	NR	8e-09	8.09691		0.0290054	[0.019-0.039] unit increase	Affymetrix [NR]	N	intelligence	http://www.ebi.ac.uk/efo/EFO_0004337	GCST005316	Genome-wide genotyping array
2018-02-23	29326435	Hill WD	2018-01-11	Mol Psychiatry	www.ncbi.nlm.nih.gov/pubmed/29326435	A combined analysis of genetically correlated traits identifies 187 loci and a role for neurogenesis and myelination in intelligence.	Intelligence (MTAG)	120,934 British ancestry individuals, 127,548 individuals	NA	12q24.11	12	110159499	IFT81	IFT81			ENSG00000122970			rs12313068-T	rs12313068	0	12313068	intron_variant	0	NR	2e-09	8.69897		0.0237801	[0.016-0.032] unit increase	Affymetrix [NR]	N	intelligence	http://www.ebi.ac.uk/efo/EFO_0004337	GCST005316	Genome-wide genotyping array
2017-09-29	28808816	Xu C	2017-08-14	Biogerontology	www.ncbi.nlm.nih.gov/pubmed/28808816	A genome-wide association study of cognitive function in Chinese adult twins.	Cognitive function	139 Chinese ancestry dizygotic twin pairs	NA	8q23.1	8	105247887	LOC101927392	ZFPM2			ENSG00000169946			rs12678274-?	rs12678274	0	12678274	intron_variant	0		7e-06	5.1549				Illumina [1048575]	N	cognitive function measurement	http://www.ebi.ac.uk/efo/EFO_0008354	GCST004823	Genome-wide genotyping array
2018-09-20	28869591	Kemp JP	2017-09-04	Nat Genet	www.ncbi.nlm.nih.gov/pubmed/28869591	Identification of 153 new loci associated with heel bone mineral density and functional involvement of GPC6 in osteoporosis.	Heel bone mineral density	76,067 European ancestry women, 66,420 European ancestry men	NA	17q23.2	17	60873430	BCAS3	BCAS3			ENSG00000141376			rs1036902-T	rs1036902	0	1036902	intron_variant	0	0.852336	1e-20	20	(women)	0.0586922	[0.046-0.071] unit decrease	NR [17166351] (imputed)	N	heel bone mineral density	http://www.ebi.ac.uk/efo/EFO_0009270	GCST006288	Genome-wide genotyping array
2018-09-20	28869591	Kemp JP	2017-09-04	Nat Genet	www.ncbi.nlm.nih.gov/pubmed/28869591	Identification of 153 new loci associated with heel bone mineral density and functional involvement of GPC6 in osteoporosis.	Heel bone mineral density	76,067 European ancestry women, 66,420 European ancestry men	NA	18q21.33	18	62387624	TNFRSF11A	TNFRSF11A			ENSG00000141655			rs884205-A	rs884205	0	884205	3_prime_UTR_variant	0	0.250016	3e-09	8.52288	(women)	0.0294248	[0.019-0.04] unit decrease	NR [17166351] (imputed)	N	heel bone mineral density	http://www.ebi.ac.uk/efo/EFO_0009270	GCST006288	Genome-wide genotyping array
2018-09-20	28869591	Kemp JP	2017-09-04	Nat Genet	www.ncbi.nlm.nih.gov/pubmed/28869591	Identification of 153 new loci associated with heel bone mineral density and functional involvement of GPC6 in osteoporosis.	Heel bone mineral density	76,067 European ancestry women, 66,420 European ancestry men	NA	18q23	18	79488691	NFATC1	NFATC1			ENSG00000131196			rs78015143-G	rs78015143	0	78015143	intron_variant	0	0.902217	7e-07	6.1549	(women)	0.0385414	[0.023-0.054] unit decrease	NR [17166351] (imputed)	N	heel bone mineral density	http://www.ebi.ac.uk/efo/EFO_0009270	GCST006288	Genome-wide genotyping array
2018-09-20	28869591	Kemp JP	2017-09-04	Nat Genet	www.ncbi.nlm.nih.gov/pubmed/28869591	Identification of 153 new loci associated with heel bone mineral density and functional involvement of GPC6 in osteoporosis.	Heel bone mineral density	76,067 European ancestry women, 66,420 European ancestry men	NA	20q11.22	20	34433151	ITCH	ITCH			ENSG00000078747			rs13044413-A	rs13044413	0	13044413	intron_variant	0	0.560246	2e-06	5.69897	(women)	0.022708	[0.014-0.032] unit decrease	NR [17166351] (imputed)	N	heel bone mineral density	http://www.ebi.ac.uk/efo/EFO_0009270	GCST006288	Genome-wide genotyping array
2018-09-20	28869591	Kemp JP	2017-09-04	Nat Genet	www.ncbi.nlm.nih.gov/pubmed/28869591	Identification of 153 new loci associated with heel bone mineral density and functional involvement of GPC6 in osteoporosis.	Heel bone mineral density	76,067 European ancestry women, 66,420 European ancestry men	NA	1q43	1	240423395	FMN2	FMN2			ENSG00000155816			rs1414660-C	rs1414660	0	1414660	intron_variant	0	0.807882	5e-48	47.301	(men)	0.0924266	[0.08-0.105] unit decrease	NR [17166351] (imputed)	N	heel bone mineral density	http://www.ebi.ac.uk/efo/EFO_0009270	GCST006288	Genome-wide genotyping array
2018-09-20	28869591	Kemp JP	2017-09-04	Nat Genet	www.ncbi.nlm.nih.gov/pubmed/28869591	Identification of 153 new loci associated with heel bone mineral density and functional involvement of GPC6 in osteoporosis.	Heel bone mineral density	76,067 European ancestry women, 66,420 European ancestry men	NA	2p16.2	2	54432570	SPTBN1	C2orf73 - SPTBN1	ENSG00000177994	ENSG00000115306		48828	23747	rs4233949-C	rs4233949	0	4233949	intergenic_variant	1	0.391456	2e-45	44.699	(men)	0.0732588	[0.063-0.083] unit increase	NR [17166351] (imputed)	N	heel bone mineral density	http://www.ebi.ac.uk/efo/EFO_0009270	GCST006288	Genome-wide genotyping array
2018-09-20	28869591	Kemp JP	2017-09-04	Nat Genet	www.ncbi.nlm.nih.gov/pubmed/28869591	Identification of 153 new loci associated with heel bone mineral density and functional involvement of GPC6 in osteoporosis.	Heel bone mineral density	76,067 European ancestry women, 66,420 European ancestry men	NA	2p16.2	2	54620477	SPTBN1	SPTBN1			ENSG00000115306			rs34138479-A	rs34138479	0	34138479	intron_variant	0	0.2694	8e-26	25.0969	(men)	0.058837	[0.048-0.07] unit decrease	NR [17166351] (imputed)	N	heel bone mineral density	http://www.ebi.ac.uk/efo/EFO_0009270	GCST006288	Genome-wide genotyping array
2017-03-27	27639821	Scherag A	2016-09-15	EBioMedicine	www.ncbi.nlm.nih.gov/pubmed/27639821	Genetic Factors of the Disease Course after Sepsis: A Genome-Wide Study for 28Day Mortality.	Mortality in sepsis	149 European ancestry cases, 591 European ancestry controls	up to 2,534 individuals	4p16.3	4	862314	GAK	GAK			ENSG00000178950			rs115550031-A	rs115550031	0	115550031	intron_variant	0	0.02	2e-06	5.69897	(European)	13.8		Illumina [7993459] (imputed)	N	mortality	http://www.ebi.ac.uk/efo/EFO_0004352	GCST003817	Genome-wide genotyping array
2017-03-27	27639821	Scherag A	2016-09-15	EBioMedicine	www.ncbi.nlm.nih.gov/pubmed/27639821	Genetic Factors of the Disease Course after Sepsis: A Genome-Wide Study for 28Day Mortality.	Mortality in sepsis	149 European ancestry cases, 591 European ancestry controls	up to 2,534 individuals	9q21.2	9	77405958	VPS13A	VPS13A			ENSG00000197969			rs117983287-A	rs117983287	0	117983287	missense_variant	0	0.01	8e-08	7.09691	(European)	18.2		Illumina [7993459] (imputed)	N	mortality	http://www.ebi.ac.uk/efo/EFO_0004352	GCST003817	Genome-wide genotyping array
2017-03-27	27639821	Scherag A	2016-09-15	EBioMedicine	www.ncbi.nlm.nih.gov/pubmed/27639821	Genetic Factors of the Disease Course after Sepsis: A Genome-Wide Study for 28Day Mortality.	Mortality in sepsis	149 European ancestry cases, 591 European ancestry controls	up to 2,534 individuals	12p12.1	12	23508108	ETNK1, SOX5	NA - SOX5		ENSG00000134532			21396	rs150811371-A	rs150811371	0	150811371	regulatory_region_variant	1	0.08	3e-06	5.52288	(European)	3.4		Illumina [7993459] (imputed)	N	mortality	http://www.ebi.ac.uk/efo/EFO_0004352	GCST003817	Genome-wide genotyping array
2018-01-29	29212778	van der Harst P	2017-12-06	Circ Res	www.ncbi.nlm.nih.gov/pubmed/29212778	Identification of 64 Novel Genetic Loci Provides an Expanded View on the Genetic Architecture of Coronary Artery Disease.	Coronary artery disease	34,541 cases, 261,984 controls	88,192 cases, 162,544 controls	12q23.3	12	107358300	BTBD11	BTBD11			ENSG00000151136			rs10778546-A	rs10778546	0	10778546	intron_variant	0	0.611	9e-06	5.04576		0.029	[0.015-0.043] unit increase	Affymetrix [7947838] (imputed)	N	coronary artery disease	http://www.ebi.ac.uk/efo/EFO_0001645	GCST005194	Genome-wide genotyping array
2018-01-29	29212778	van der Harst P	2017-12-06	Circ Res	www.ncbi.nlm.nih.gov/pubmed/29212778	Identification of 64 Novel Genetic Loci Provides an Expanded View on the Genetic Architecture of Coronary Artery Disease.	Coronary artery disease	34,541 cases, 261,984 controls	88,192 cases, 162,544 controls	1p21.3	1	97905893	DPYD	DPYD			ENSG00000188641			rs4394694-A	rs4394694	0	4394694	intron_variant	0	0.236	6e-06	5.22185		0.034	[0.018-0.05] unit increase	Affymetrix [7947838] (imputed)	N	coronary artery disease	http://www.ebi.ac.uk/efo/EFO_0001645	GCST005194	Genome-wide genotyping array
2018-01-29	29212778	van der Harst P	2017-12-06	Circ Res	www.ncbi.nlm.nih.gov/pubmed/29212778	Identification of 64 Novel Genetic Loci Provides an Expanded View on the Genetic Architecture of Coronary Artery Disease.	Coronary artery disease	34,541 cases, 261,984 controls	88,192 cases, 162,544 controls	17q23.2	17	61165403	BCAS3	BCAS3			ENSG00000141376			rs8079951-A	rs8079951	0	8079951	intron_variant	0	0.787	3e-09	8.52288		0.048	[0.032-0.064] unit decrease	Affymetrix [7947838] (imputed)	N	coronary artery disease	http://www.ebi.ac.uk/efo/EFO_0001645	GCST005194	Genome-wide genotyping array
2018-01-29	29212778	van der Harst P	2017-12-06	Circ Res	www.ncbi.nlm.nih.gov/pubmed/29212778	Identification of 64 Novel Genetic Loci Provides an Expanded View on the Genetic Architecture of Coronary Artery Disease.	Coronary artery disease	34,541 cases, 261,984 controls	88,192 cases, 162,544 controls	14q24.3	14	74980176	intergenic	PGF - EIF2B2	ENSG00000119630	ENSG00000119718		24550	22745	rs10131894-C	rs10131894	0	10131894	regulatory_region_variant	1	0.453	4e-09	8.39794		0.038	[0.024-0.052] unit decrease	Affymetrix [7947838] (imputed)	N	coronary artery disease	http://www.ebi.ac.uk/efo/EFO_0001645	GCST005194	Genome-wide genotyping array
2018-01-29	29212778	van der Harst P	2017-12-06	Circ Res	www.ncbi.nlm.nih.gov/pubmed/29212778	Identification of 64 Novel Genetic Loci Provides an Expanded View on the Genetic Architecture of Coronary Artery Disease.	Coronary artery disease	34,541 cases, 261,984 controls	88,192 cases, 162,544 controls	2q37.3	2	237311587	intergenic	NA - COL6A3		ENSG00000163359			12416	rs4496284-A	rs4496284	0	4496284	intergenic_variant	1	0.418	4e-07	6.39794		0.033	[0.019-0.047] unit decrease	Affymetrix [7947838] (imputed)	N	coronary artery disease	http://www.ebi.ac.uk/efo/EFO_0001645	GCST005194	Genome-wide genotyping array
2018-01-29	29212778	van der Harst P	2017-12-06	Circ Res	www.ncbi.nlm.nih.gov/pubmed/29212778	Identification of 64 Novel Genetic Loci Provides an Expanded View on the Genetic Architecture of Coronary Artery Disease.	Coronary artery disease	34,541 cases, 261,984 controls	88,192 cases, 162,544 controls	8q23.1	8	105552424	ZFPM2	ZFPM2-AS1, ZFPM2			ENSG00000251003, ENSG00000169946			rs28416651-A	rs28416651	0	28416651	intron_variant	0	0.41	1e-08	8		0.036	[0.024-0.048] unit decrease	Affymetrix [7947838] (imputed)	N	coronary artery disease	http://www.ebi.ac.uk/efo/EFO_0001645	GCST005194	Genome-wide genotyping array
2018-01-29	29212778	van der Harst P	2017-12-06	Circ Res	www.ncbi.nlm.nih.gov/pubmed/29212778	Identification of 64 Novel Genetic Loci Provides an Expanded View on the Genetic Architecture of Coronary Artery Disease.	Coronary artery disease	34,541 cases, 261,984 controls	88,192 cases, 162,544 controls	4q22.3	4	95145521	BMPR1B	BMPR1B			ENSG00000138696			rs1434538-T	rs1434538	0	1434538	intron_variant	0	0.532	6e-08	7.22185		0.034	[0.022-0.046] unit decrease	Affymetrix [7947838] (imputed)	N	coronary artery disease	http://www.ebi.ac.uk/efo/EFO_0001645	GCST005194	Genome-wide genotyping array
2018-01-29	29212778	van der Harst P	2017-12-06	Circ Res	www.ncbi.nlm.nih.gov/pubmed/29212778	Identification of 64 Novel Genetic Loci Provides an Expanded View on the Genetic Architecture of Coronary Artery Disease.	Coronary artery disease	34,541 cases, 261,984 controls	88,192 cases, 162,544 controls	18q11.2	18	23585199	NPC1	NPC1			ENSG00000141458			rs1623003-T	rs1623003	0	1623003	intron_variant	0	0.667	6e-07	6.22185		0.034	[0.02-0.048] unit decrease	Affymetrix [7947838] (imputed)	N	coronary artery disease	http://www.ebi.ac.uk/efo/EFO_0001645	GCST005194	Genome-wide genotyping array
2018-01-29	29212778	van der Harst P	2017-12-06	Circ Res	www.ncbi.nlm.nih.gov/pubmed/29212778	Identification of 64 Novel Genetic Loci Provides an Expanded View on the Genetic Architecture of Coronary Artery Disease.	Coronary artery disease	34,541 cases, 261,984 controls	88,192 cases, 162,544 controls	12q12	12	45947038	SCAF11	SCAF11			ENSG00000139218			rs1291621-A	rs1291621	0	1291621	intron_variant	0	0.022	2e-07	6.69897		0.128	[0.081-0.175] unit increase	Affymetrix [7947838] (imputed)	N	coronary artery disease	http://www.ebi.ac.uk/efo/EFO_0001645	GCST005194	Genome-wide genotyping array
2018-01-29	29212778	van der Harst P	2017-12-06	Circ Res	www.ncbi.nlm.nih.gov/pubmed/29212778	Identification of 64 Novel Genetic Loci Provides an Expanded View on the Genetic Architecture of Coronary Artery Disease.	Coronary artery disease	34,541 cases, 261,984 controls	88,192 cases, 162,544 controls	6q15	6	89635150	ANKRD6, LOC101929057, LYRM2, MDN1	LYRM2			ENSG00000083099			rs6905628-C	rs6905628	0	6905628	3_prime_UTR_variant	0	0.31	4e-06	5.39794		0.032	[0.018-0.046] unit increase	Affymetrix [7947838] (imputed)	N	coronary artery disease	http://www.ebi.ac.uk/efo/EFO_0001645	GCST005194	Genome-wide genotyping array
2018-01-29	29212778	van der Harst P	2017-12-06	Circ Res	www.ncbi.nlm.nih.gov/pubmed/29212778	Identification of 64 Novel Genetic Loci Provides an Expanded View on the Genetic Architecture of Coronary Artery Disease.	Coronary artery disease	34,541 cases, 261,984 controls	88,192 cases, 162,544 controls	11q23.3	11	120353941	ARHGEF12	ARHGEF12			ENSG00000196914			rs10892564-A	rs10892564	0	10892564	intron_variant	0	0.61	4e-06	5.39794		0.03	[0.018-0.042] unit decrease	Affymetrix [7947838] (imputed)	N	coronary artery disease	http://www.ebi.ac.uk/efo/EFO_0001645	GCST005194	Genome-wide genotyping array
2018-03-05	29304378	Medina-Gomez C	2018-01-04	Am J Hum Genet	www.ncbi.nlm.nih.gov/pubmed/29304378	Life-Course Genome-wide Association Study Meta-analysis of Total Body BMD and Assessment of Age-Specific Effects.	Total body bone mineral density	56,284 European ancestry individuals, up to 1,333 African American individuals, up to 9,328 admixed individuals	NA	16p13.3	16	342318	NR	AXIN1			ENSG00000103126			rs8047501-A	rs8047501	0	8047501	intron_variant	0	0.4946	7e-18	17.1549	(European)	0.0559	unit increase	Affymetrix, Illumina [~ 23700000] (imputed)	N	bone density	http://www.ebi.ac.uk/efo/EFO_0003923	GCST005348	Genome-wide genotyping array
2018-03-05	29304378	Medina-Gomez C	2018-01-04	Am J Hum Genet	www.ncbi.nlm.nih.gov/pubmed/29304378	Life-Course Genome-wide Association Study Meta-analysis of Total Body BMD and Assessment of Age-Specific Effects.	Total body bone mineral density	56,284 European ancestry individuals, up to 1,333 African American individuals, up to 9,328 admixed individuals	NA	17q21.31	17	44205669	NR	UBTF, ATXN7L3-AS1			ENSG00000108312, ENSG00000267394			rs9910055-T	rs9910055	0	9910055	3_prime_UTR_variant	0	0.2464	3e-09	8.52288	(European)	0.0441	unit increase	Affymetrix, Illumina [~ 23700000] (imputed)	N	bone density	http://www.ebi.ac.uk/efo/EFO_0003923	GCST005348	Genome-wide genotyping array
2018-03-05	29304378	Medina-Gomez C	2018-01-04	Am J Hum Genet	www.ncbi.nlm.nih.gov/pubmed/29304378	Life-Course Genome-wide Association Study Meta-analysis of Total Body BMD and Assessment of Age-Specific Effects.	Total body bone mineral density	56,284 European ancestry individuals, up to 1,333 African American individuals, up to 9,328 admixed individuals	NA	11p11.2	11	46834985	NR	CKAP5			ENSG00000175216			rs10838622-T	rs10838622	0	10838622	intron_variant	0	0.358	3e-13	12.5229	(European)	0.0491	unit increase	Affymetrix, Illumina [~ 23700000] (imputed)	N	bone density	http://www.ebi.ac.uk/efo/EFO_0003923	GCST005348	Genome-wide genotyping array
2018-07-20	29777097	Marioni RE	2018-05-18	Transl Psychiatry	www.ncbi.nlm.nih.gov/pubmed/29777097	GWAS on family history of Alzheimer's disease.	Alzheimer's disease or family history of Alzheimer's disease	up to 42,034 British ancestry individuals with parental history of Alzheimer's disease, at least 272,244 British ancestry individuals with no parental history of Alzheimer's disease, 25,580 Alzheimer's disease cases, 48,466 controls	NA	11q14.2	11	86150377	NR	PICALM - RNU6-560P	ENSG00000073921	ENSG00000200877		80495	2850	rs7480193-?	rs7480193	0	7480193	regulatory_region_variant	1	NR	5e-08	7.30103				Affymetrix [7795605] (imputed)	N	Alzheimer disease, family history of Alzheimer’s disease	http://purl.obolibrary.org/obo/MONDO_0004975, http://www.ebi.ac.uk/efo/EFO_0009268	GCST005922	Genome-wide genotyping array
2018-07-20	29777097	Marioni RE	2018-05-18	Transl Psychiatry	www.ncbi.nlm.nih.gov/pubmed/29777097	GWAS on family history of Alzheimer's disease.	Alzheimer's disease or family history of Alzheimer's disease	up to 42,034 British ancestry individuals with parental history of Alzheimer's disease, at least 272,244 British ancestry individuals with no parental history of Alzheimer's disease, 25,580 Alzheimer's disease cases, 48,466 controls	NA	11q14.2	11	86120391	NR	PICALM - RNU6-560P	ENSG00000073921	ENSG00000200877		50509	32836	rs580887-?	rs580887	0	580887	intergenic_variant	1	NR	5e-08	7.30103				Affymetrix [7795605] (imputed)	N	Alzheimer disease, family history of Alzheimer’s disease	http://purl.obolibrary.org/obo/MONDO_0004975, http://www.ebi.ac.uk/efo/EFO_0009268	GCST005922	Genome-wide genotyping array
2018-07-20	29777097	Marioni RE	2018-05-18	Transl Psychiatry	www.ncbi.nlm.nih.gov/pubmed/29777097	GWAS on family history of Alzheimer's disease.	Alzheimer's disease or family history of Alzheimer's disease	up to 42,034 British ancestry individuals with parental history of Alzheimer's disease, at least 272,244 British ancestry individuals with no parental history of Alzheimer's disease, 25,580 Alzheimer's disease cases, 48,466 controls	NA	11q14.2	11	86134431	NR	PICALM - RNU6-560P	ENSG00000073921	ENSG00000200877		64549	18796	rs7938634-?	rs7938634	0	7938634	intergenic_variant	1	NR	5e-08	7.30103				Affymetrix [7795605] (imputed)	N	Alzheimer disease, family history of Alzheimer’s disease	http://purl.obolibrary.org/obo/MONDO_0004975, http://www.ebi.ac.uk/efo/EFO_0009268	GCST005922	Genome-wide genotyping array
2018-07-20	29777097	Marioni RE	2018-05-18	Transl Psychiatry	www.ncbi.nlm.nih.gov/pubmed/29777097	GWAS on family history of Alzheimer's disease.	Family history of Alzheimer's disease	up to 42,034 British ancestry individuals with parental history of Alzheimer's disease, at least 272,244 European ancestry individuals with no parental history of Alzheimer's disease	NA	15q21.3	15	58753575	NR	ADAM10 - SNORD3P1	ENSG00000137845	ENSG00000200318		3784	6891	rs593742-?	rs593742	0	593742	intron_variant	1	NR	5e-06	5.30103				Affymetrix [7795605] (imputed)	N	family history of Alzheimer’s disease	http://www.ebi.ac.uk/efo/EFO_0009268	GCST005921	Genome-wide genotyping array
2018-07-28	29403010	Kanai M	2018-02-05	Nat Genet	www.ncbi.nlm.nih.gov/pubmed/29403010	Genetic analysis of quantitative traits in the Japanese population links cell types to complex human diseases.	Mean corpuscular hemoglobin concentration	108,728 Japanese ancestry individuals	NA	1q23.1	1	158626648	SPTA1	SPTA1			ENSG00000163554			rs2482963-?	rs2482963	0	2482963	intron_variant	0	NR	1e-14	14		0.03376	[0.025-0.042] unit decrease novel	Illumina [6108953] (imputed)	N	mean corpuscular hemoglobin concentration	http://www.ebi.ac.uk/efo/EFO_0004528	GCST005992	Genome-wide genotyping array
2018-07-28	29403010	Kanai M	2018-02-05	Nat Genet	www.ncbi.nlm.nih.gov/pubmed/29403010	Genetic analysis of quantitative traits in the Japanese population links cell types to complex human diseases.	Mean corpuscular hemoglobin concentration	108,728 Japanese ancestry individuals	NA	17q21.31	17	44228331	UBTF, SLC4A1	UBTF - SHC1P2	ENSG00000108312	ENSG00000267691		6705	429	rs9901595-?	rs9901595	0	9901595	intergenic_variant	1	NR	2e-18	17.699		0.04032	[0.031-0.049] unit increase novel	Illumina [6108953] (imputed)	N	mean corpuscular hemoglobin concentration	http://www.ebi.ac.uk/efo/EFO_0004528	GCST005992	Genome-wide genotyping array
2018-07-28	29403010	Kanai M	2018-02-05	Nat Genet	www.ncbi.nlm.nih.gov/pubmed/29403010	Genetic analysis of quantitative traits in the Japanese population links cell types to complex human diseases.	Mean corpuscular hemoglobin concentration	108,728 Japanese ancestry individuals	NA	17q21.31	17	44228331	UBTF, SLC4A1	UBTF - SHC1P2	ENSG00000108312	ENSG00000267691		6705	429	rs9901595-?	rs9901595	0	9901595	intergenic_variant	1	NR	2e-18	17.699		0.04032	[0.031-0.049] unit increase novel	Illumina [6108953] (imputed)	N	mean corpuscular hemoglobin concentration	http://www.ebi.ac.uk/efo/EFO_0004528	GCST005992	Genome-wide genotyping array
2018-07-28	29403010	Kanai M	2018-02-05	Nat Genet	www.ncbi.nlm.nih.gov/pubmed/29403010	Genetic analysis of quantitative traits in the Japanese population links cell types to complex human diseases.	Mean corpuscular hemoglobin	108,054 Japanese ancestry individuals	NA	16p13.3	16	314128	NR	AXIN1			ENSG00000103126			rs9924506-?	rs9924506	0	9924506	intron_variant	0	NR	3e-11	10.5229	(conditional on round 5)	0.034761	[0.025-0.045] unit decrease novel	Illumina [6108953] (imputed)	N	mean corpuscular hemoglobin	http://www.ebi.ac.uk/efo/EFO_0004527	GCST005993	Genome-wide genotyping array
2018-07-28	29403010	Kanai M	2018-02-05	Nat Genet	www.ncbi.nlm.nih.gov/pubmed/29403010	Genetic analysis of quantitative traits in the Japanese population links cell types to complex human diseases.	Mean corpuscular hemoglobin concentration	108,728 Japanese ancestry individuals	NA	3p22.2	3	38146503	MYD88, OXSR1	MYD88 - OXSR1	ENSG00000172936	ENSG00000172939		3481	18586	rs172111-?	rs172111	0	172111	regulatory_region_variant	1	NR	2e-08	7.69897		0.03488	[0.023-0.047] unit increase novel	Illumina [6108953] (imputed)	N	mean corpuscular hemoglobin concentration	http://www.ebi.ac.uk/efo/EFO_0004528	GCST005992	Genome-wide genotyping array
2018-07-28	29403010	Kanai M	2018-02-05	Nat Genet	www.ncbi.nlm.nih.gov/pubmed/29403010	Genetic analysis of quantitative traits in the Japanese population links cell types to complex human diseases.	Mean corpuscular hemoglobin	108,054 Japanese ancestry individuals	NA	22q12.3	22	32477140	FBXO7	FBXO7			ENSG00000100225			rs2142718-?	rs2142718	0	2142718	intron_variant	0	NR	5e-15	14.301		0.0392	[0.029-0.049] unit decrease novel	Illumina [6108953] (imputed)	N	mean corpuscular hemoglobin	http://www.ebi.ac.uk/efo/EFO_0004527	GCST005993	Genome-wide genotyping array
2018-07-28	29403010	Kanai M	2018-02-05	Nat Genet	www.ncbi.nlm.nih.gov/pubmed/29403010	Genetic analysis of quantitative traits in the Japanese population links cell types to complex human diseases.	Mean corpuscular hemoglobin	108,054 Japanese ancestry individuals	NA	10q24.32	10	102948555	NR	CNNM2			ENSG00000148842			rs12783467-?	rs12783467	0	12783467	intron_variant	0	NR	7e-11	10.1549		0.03628	[0.025-0.047] unit decrease novel	Illumina [6108953] (imputed)	N	mean corpuscular hemoglobin	http://www.ebi.ac.uk/efo/EFO_0004527	GCST005993	Genome-wide genotyping array
2017-11-17	28957384	Kim SK	2017-09-28	PLoS One	www.ncbi.nlm.nih.gov/pubmed/28957384	Two genetic loci associated with ankle injury.	Ankle injury	1,421 European ancestry cases, 154 Hispanic/Latino cases, 121 East Asian ancestry cases, 81,843 European ancestry controls, 8,406 Hispanic/Latino controls, 7,397 East Asian ancestry controls	NA	7q11.23	7	75537904	NR	HIP1			ENSG00000127946			rs1167832-?	rs1167832	0	1167832	3_prime_UTR_variant	0	NR	4e-06	5.39794		1.29685		Affymetrix [8183964] (imputed)	N	ankle injury	http://www.ebi.ac.uk/efo/EFO_1002021	GCST004952	Genome-wide genotyping array
2017-11-17	28957384	Kim SK	2017-09-28	PLoS One	www.ncbi.nlm.nih.gov/pubmed/28957384	Two genetic loci associated with ankle injury.	Ankle injury	1,421 European ancestry cases, 154 Hispanic/Latino cases, 121 East Asian ancestry cases, 81,843 European ancestry controls, 8,406 Hispanic/Latino controls, 7,397 East Asian ancestry controls	NA				COL18A1, SLC19A1, PCBP3							chr21:47156779-A	chr21:47156779	0			1	0.011	4e-08	7.39794		1.9851	[1.75-2.23]	Affymetrix [8183964] (imputed)	N	ankle injury	http://www.ebi.ac.uk/efo/EFO_1002021	GCST004952	Genome-wide genotyping array
2017-09-28	28714975	Nelson CP	2017-07-17	Nat Genet	www.ncbi.nlm.nih.gov/pubmed/28714975	Association analyses based on false discovery rate implicate new loci for coronary artery disease.	Coronary artery disease (myocardial infarction, percutaneous transluminal coronary angioplasty, coronary artery bypass grafting, angina or chromic ischemic heart disease)	18,467 European and unknown ancestry cases, 45,264 European and unknown ancestry controls	57,347 European and unknown ancestry cases, 219,521 European and unknown ancestry controls	2p24.1	2	21047682	APOB	APOB - TDRD15	ENSG00000084674	ENSG00000218819		3609	76286	rs585967-C	rs585967	0	585967	intergenic_variant	1	0.844	3e-08	7.52288		1.07	[1.04-1.09]	Affymetrix [9149595] (imputed)	N	coronary artery disease	http://www.ebi.ac.uk/efo/EFO_0001645	GCST004787	Genome-wide genotyping array
2018-02-06	26284813	Hayes MG	2015-08-18	Nat Commun	www.ncbi.nlm.nih.gov/pubmed/26284813	Genome-wide association of polycystic ovary syndrome implicates alterations in gonadotropin secretion in European ancestry populations.	Follicle stimulating hormone levels in polycystic ovary syndrome	647 European ancestry cases	606 European ancestry cases	12p12.1	12	23857104	intergenic	SOX5			ENSG00000134532			rs112137861-A	rs112137861	0	112137861	intron_variant	0	0.05	3e-07	6.52288		0.08	[0.041-0.119] log10(mIU/mL) increase	Illumina [at least 624044] (imputed)	N	follicle stimulating hormone measurement	http://www.ebi.ac.uk/efo/EFO_0004768	GCST005270	Genome-wide genotyping array
2018-02-06	26284813	Hayes MG	2015-08-18	Nat Commun	www.ncbi.nlm.nih.gov/pubmed/26284813	Genome-wide association of polycystic ovary syndrome implicates alterations in gonadotropin secretion in European ancestry populations.	Polycystic ovary syndrome	984 European ancestry cases, 2,964 European ancestry controls	2,021 European ancestry cases, 2,566 European ancestry controls	9q22.32	9	94917489	C9orf3, FANCC	AOPEP			ENSG00000148120			rs10993397-C	rs10993397	0	10993397	intron_variant	0	0.56	5e-13	12.301		1.37	[1.22-1.54]	Illumina [at least 624044] (imputed)	N	polycystic ovary syndrome	http://www.ebi.ac.uk/efo/EFO_0000660	GCST005273	Genome-wide genotyping array
2019-02-14	29507422	Hoffmann TJ	2018-03-05	Nat Genet	www.ncbi.nlm.nih.gov/pubmed/29507422	A large electronic-health-record-based genome-wide study of serum lipids.	Total cholesterol levels	76,627 European ancestry individuals, 7,795 Hispanic individuals, 6,855 East Asian ancestry individuals, 2,958 African American individuals, 439 South Asian ancestry individuals	NA	7p15.3	7	21456809	NR	SP4			ENSG00000105866			rs6461564-T	rs6461564	0	6461564	intron_variant	0	0.647	1e-08	8	(EA)	0.028	unit decrease	Affymetrix [at least 7091467] (imputed)	N	total cholesterol measurement	http://www.ebi.ac.uk/efo/EFO_0004574	GCST007143	Genome-wide genotyping array
2019-02-14	29507422	Hoffmann TJ	2018-03-05	Nat Genet	www.ncbi.nlm.nih.gov/pubmed/29507422	A large electronic-health-record-based genome-wide study of serum lipids.	Total cholesterol levels	76,627 European ancestry individuals, 7,795 Hispanic individuals, 6,855 East Asian ancestry individuals, 2,958 African American individuals, 439 South Asian ancestry individuals	NA	7p15.3	7	21456809	NR	SP4			ENSG00000105866			rs6461564-T	rs6461564	0	6461564	intron_variant	0	NR	2e-09	8.69897		0.026	unit decrease	Affymetrix [at least 7091467] (imputed)	N	total cholesterol measurement	http://www.ebi.ac.uk/efo/EFO_0004574	GCST007143	Genome-wide genotyping array
2019-02-14	29507422	Hoffmann TJ	2018-03-05	Nat Genet	www.ncbi.nlm.nih.gov/pubmed/29507422	A large electronic-health-record-based genome-wide study of serum lipids.	Total cholesterol levels	76,627 European ancestry individuals, 7,795 Hispanic individuals, 6,855 East Asian ancestry individuals, 2,958 African American individuals, 439 South Asian ancestry individuals	NA	7p15.3	7	21543299	NR	DNAH11			ENSG00000105877			rs2285942-C	rs2285942	0	2285942	synonymous_variant	0	0.854	4e-07	6.39794	(EA)	0.034	unit decrease	Affymetrix [at least 7091467] (imputed)	N	total cholesterol measurement	http://www.ebi.ac.uk/efo/EFO_0004574	GCST007143	Genome-wide genotyping array
2019-02-14	29507422	Hoffmann TJ	2018-03-05	Nat Genet	www.ncbi.nlm.nih.gov/pubmed/29507422	A large electronic-health-record-based genome-wide study of serum lipids.	Total cholesterol levels	76,627 European ancestry individuals, 7,795 Hispanic individuals, 6,855 East Asian ancestry individuals, 2,958 African American individuals, 439 South Asian ancestry individuals	NA	7p15.3	7	21543299	NR	DNAH11			ENSG00000105877			rs2285942-C	rs2285942	0	2285942	synonymous_variant	0	NR	7e-06	5.1549		0.028	unit decrease	Affymetrix [at least 7091467] (imputed)	N	total cholesterol measurement	http://www.ebi.ac.uk/efo/EFO_0004574	GCST007143	Genome-wide genotyping array
2019-02-14	29507422	Hoffmann TJ	2018-03-05	Nat Genet	www.ncbi.nlm.nih.gov/pubmed/29507422	A large electronic-health-record-based genome-wide study of serum lipids.	Total cholesterol levels	76,627 European ancestry individuals, 7,795 Hispanic individuals, 6,855 East Asian ancestry individuals, 2,958 African American individuals, 439 South Asian ancestry individuals	NA	7p15.3	7	21559135	NR	DNAH11			ENSG00000105877			rs56130071-G	rs56130071	0	56130071	intron_variant	0	0.798	1e-07	7	(EA)	0.03	unit decrease	Affymetrix [at least 7091467] (imputed)	N	total cholesterol measurement	http://www.ebi.ac.uk/efo/EFO_0004574	GCST007143	Genome-wide genotyping array
2019-02-14	29507422	Hoffmann TJ	2018-03-05	Nat Genet	www.ncbi.nlm.nih.gov/pubmed/29507422	A large electronic-health-record-based genome-wide study of serum lipids.	Total cholesterol levels	76,627 European ancestry individuals, 7,795 Hispanic individuals, 6,855 East Asian ancestry individuals, 2,958 African American individuals, 439 South Asian ancestry individuals	NA	7p15.3	7	21559135	NR	DNAH11			ENSG00000105877			rs56130071-G	rs56130071	0	56130071	intron_variant	0	NR	6e-08	7.22185		0.028	unit decrease	Affymetrix [at least 7091467] (imputed)	N	total cholesterol measurement	http://www.ebi.ac.uk/efo/EFO_0004574	GCST007143	Genome-wide genotyping array
2019-02-14	29507422	Hoffmann TJ	2018-03-05	Nat Genet	www.ncbi.nlm.nih.gov/pubmed/29507422	A large electronic-health-record-based genome-wide study of serum lipids.	Total cholesterol levels	76,627 European ancestry individuals, 7,795 Hispanic individuals, 6,855 East Asian ancestry individuals, 2,958 African American individuals, 439 South Asian ancestry individuals	NA	7p15.3	7	21567665	NR	DNAH11			ENSG00000105877			rs55649657-C	rs55649657	0	55649657	intron_variant	0	0.795	6e-08	7.22185	(EA)	0.031	unit decrease	Affymetrix [at least 7091467] (imputed)	N	total cholesterol measurement	http://www.ebi.ac.uk/efo/EFO_0004574	GCST007143	Genome-wide genotyping array
2019-02-14	29507422	Hoffmann TJ	2018-03-05	Nat Genet	www.ncbi.nlm.nih.gov/pubmed/29507422	A large electronic-health-record-based genome-wide study of serum lipids.	Total cholesterol levels	76,627 European ancestry individuals, 7,795 Hispanic individuals, 6,855 East Asian ancestry individuals, 2,958 African American individuals, 439 South Asian ancestry individuals	NA	7p15.3	7	21567665	NR	DNAH11			ENSG00000105877			rs55649657-C	rs55649657	0	55649657	intron_variant	0	NR	5e-08	7.30103		0.029	unit decrease	Affymetrix [at least 7091467] (imputed)	N	total cholesterol measurement	http://www.ebi.ac.uk/efo/EFO_0004574	GCST007143	Genome-wide genotyping array
2019-02-14	29507422	Hoffmann TJ	2018-03-05	Nat Genet	www.ncbi.nlm.nih.gov/pubmed/29507422	A large electronic-health-record-based genome-wide study of serum lipids.	Total cholesterol levels	76,627 European ancestry individuals, 7,795 Hispanic individuals, 6,855 East Asian ancestry individuals, 2,958 African American individuals, 439 South Asian ancestry individuals	NA	7p15.3	7	21567734	NR	DNAH11			ENSG00000105877			rs12670798-T	rs12670798	0	12670798	intron_variant	0	0.767	6e-08	7.22185	(EA)	0.029	unit decrease	Affymetrix [at least 7091467] (imputed)	N	total cholesterol measurement	http://www.ebi.ac.uk/efo/EFO_0004574	GCST007143	Genome-wide genotyping array
2019-02-14	29507422	Hoffmann TJ	2018-03-05	Nat Genet	www.ncbi.nlm.nih.gov/pubmed/29507422	A large electronic-health-record-based genome-wide study of serum lipids.	Total cholesterol levels	76,627 European ancestry individuals, 7,795 Hispanic individuals, 6,855 East Asian ancestry individuals, 2,958 African American individuals, 439 South Asian ancestry individuals	NA	7p15.3	7	21567734	NR	DNAH11			ENSG00000105877			rs12670798-T	rs12670798	0	12670798	intron_variant	0	NR	6e-08	7.22185		0.026	unit decrease	Affymetrix [at least 7091467] (imputed)	N	total cholesterol measurement	http://www.ebi.ac.uk/efo/EFO_0004574	GCST007143	Genome-wide genotyping array
2018-02-27	29367735	Nakagawa-Senda H	2018-01-24	Sci Rep	www.ncbi.nlm.nih.gov/pubmed/29367735	A genome-wide association study in the Japanese population identifies the 12q24 locus for habitual coffee consumption: The J-MICC Study.	Coffee consumption	6,312 Japanese ancestry individuals	4,949 Japanese ancestry individuals	12q24.13	12	112207597	HECTD4, MYL2, CUX2, BRAP, ACAD10, ALDH2, MAPKAPK5, NAA25, TRAFD1, RPL6, OAS2, DTX1	HECTD4			ENSG00000173064			rs2074356-A	rs2074356	0	2074356	intron_variant	0	0.24	2e-16	15.699		0.192	[0.15-0.24] cups per day increase	Illumina [7094228] (imputed)	N	cups of coffee per day measurement	http://www.ebi.ac.uk/efo/EFO_0006782	GCST005329	Genome-wide genotyping array
2018-02-27	29367735	Nakagawa-Senda H	2018-01-24	Sci Rep	www.ncbi.nlm.nih.gov/pubmed/29367735	A genome-wide association study in the Japanese population identifies the 12q24 locus for habitual coffee consumption: The J-MICC Study.	Coffee consumption	11,261 Japanese ancestry individuals	NA	12q24.13	12	112189546	HECTD4	HECTD4			ENSG00000173064			rs144504271-A	rs144504271	0	144504271	intron_variant	0	0.265	2e-15	14.699		0.1887	[0.14-0.24] cups per day increase	Illumina [7094228] (imputed)	N	cups of coffee per day measurement	http://www.ebi.ac.uk/efo/EFO_0006782	GCST005330	Genome-wide genotyping array
2019-12-02	29346644	Yan Q	2018-01-15	Hum Mol Genet	www.ncbi.nlm.nih.gov/pubmed/29346644	Genome-wide Analysis of Disease Progression in Age-related Macular Degeneration.	Disease progression in age-related macular degeneration (adjusted for baseline)	1,105 progressed eyes and 3,912 non-progressed eyes from 2,721 European ancestry individuals	NA	15q22.31	15	63782903	HERC1	HERC1			ENSG00000103657			rs74320127-G	rs74320127	0	74320127	intron_variant	0	0.05	5e-08	7.30103		1.71		Illumina [8974355] (imputed)	N	disease progression measurement	http://www.ebi.ac.uk/efo/EFO_0008336	GCST009144	Genome-wide genotyping array
2019-12-02	29346644	Yan Q	2018-01-15	Hum Mol Genet	www.ncbi.nlm.nih.gov/pubmed/29346644	Genome-wide Analysis of Disease Progression in Age-related Macular Degeneration.	Disease progression in age-related macular degeneration (adjusted for baseline)	1,105 progressed eyes and 3,912 non-progressed eyes from 2,721 European ancestry individuals	NA	3q21.1	3	123420187	ADCY5	ADCY5			ENSG00000173175			rs6762009-G	rs6762009	0	6762009	5_prime_UTR_variant	0	0.16	5e-06	5.30103		1.45		Illumina [8974355] (imputed)	N	disease progression measurement	http://www.ebi.ac.uk/efo/EFO_0008336	GCST009144	Genome-wide genotyping array
2018-03-12	29346644	Yan Q	2018-01-15	Hum Mol Genet	www.ncbi.nlm.nih.gov/pubmed/29346644	Genome-wide Analysis of Disease Progression in Age-related Macular Degeneration.	Disease progression in age-related macular degeneration	1,105 progressed eyes and 3,912 non-progressed eyes from 2,721 European ancestry individuals	NA	8q24.23	8	137620001	KHDRBS3, FAM135B							rs200534628-T	rs200534628	0	200534628	intron_variant	1	0.11	8e-06	5.09691		1.52		Illumina [8974355] (imputed)	N	age-related macular degeneration, disease progression measurement	http://www.ebi.ac.uk/efo/EFO_0001365, http://www.ebi.ac.uk/efo/EFO_0008336	GCST005359	Genome-wide genotyping array
2018-03-12	29346644	Yan Q	2018-01-15	Hum Mol Genet	www.ncbi.nlm.nih.gov/pubmed/29346644	Genome-wide Analysis of Disease Progression in Age-related Macular Degeneration.	Disease progression in age-related macular degeneration	1,105 progressed eyes and 3,912 non-progressed eyes from 2,721 European ancestry individuals	NA	13q21.32	13	66976864	PCDH9-AS3	PCDH9			ENSG00000184226			rs1359191-C	rs1359191	0	1359191	intron_variant	0	0.35	2e-06	5.69897		1.32		Illumina [8974355] (imputed)	N	age-related macular degeneration, disease progression measurement	http://www.ebi.ac.uk/efo/EFO_0001365, http://www.ebi.ac.uk/efo/EFO_0008336	GCST005359	Genome-wide genotyping array
2019-12-02	29346644	Yan Q	2018-01-15	Hum Mol Genet	www.ncbi.nlm.nih.gov/pubmed/29346644	Genome-wide Analysis of Disease Progression in Age-related Macular Degeneration.	Disease progression in age-related macular degeneration (adjusted for baseline)	1,105 progressed eyes and 3,912 non-progressed eyes from 2,721 European ancestry individuals	NA	15q22.31	15	63782903	HERC1	HERC1			ENSG00000103657			rs74320127-G	rs74320127	0	74320127	intron_variant	0	0.05	5e-08	7.30103		1.71		Illumina [8974355] (imputed)	N	disease progression measurement	http://www.ebi.ac.uk/efo/EFO_0008336	GCST009144	Genome-wide genotyping array
2018-04-12	29084231	Davis JP	2017-10-30	PLoS Genet	www.ncbi.nlm.nih.gov/pubmed/29084231	Common, low-frequency, and rare genetic variants associated with lipoprotein subclasses and triglyceride measures in Finnish men from the METSIM study.	Large LDL particle concentration	8,372 Finnish ancestry males	NA	4q13.3	4	73167847	ANKRD17	ANKRD17			ENSG00000132466			rs187918276-?	rs187918276	0	187918276	intron_variant	0	NR	5e-09	8.30103	(conditioned on 885 SNPs)	0.5	unit increase	Illumina [15144991] (imputed)	N	low density lipoprotein cholesterol measurement	http://www.ebi.ac.uk/efo/EFO_0004611	GCST005481	Genome-wide genotyping array
2018-04-12	29084231	Davis JP	2017-10-30	PLoS Genet	www.ncbi.nlm.nih.gov/pubmed/29084231	Common, low-frequency, and rare genetic variants associated with lipoprotein subclasses and triglyceride measures in Finnish men from the METSIM study.	Total cholesterol levels in large LDL	8,372 Finnish ancestry males	NA	4q13.3	4	73167847	ANKRD17	ANKRD17			ENSG00000132466			rs187918276-?	rs187918276	0	187918276	intron_variant	0	NR	1e-08	8	(conditioned on 885 SNPs)	0.5	unit increase	Illumina [15144991] (imputed)	N	low density lipoprotein cholesterol measurement	http://www.ebi.ac.uk/efo/EFO_0004611	GCST005483	Genome-wide genotyping array
2018-04-12	29084231	Davis JP	2017-10-30	PLoS Genet	www.ncbi.nlm.nih.gov/pubmed/29084231	Common, low-frequency, and rare genetic variants associated with lipoprotein subclasses and triglyceride measures in Finnish men from the METSIM study.	Cholesterol ester levels in large LDL	8,372 Finnish ancestry males	NA	4q13.3	4	73167847	ANKRD17	ANKRD17			ENSG00000132466			rs187918276-?	rs187918276	0	187918276	intron_variant	0	NR	1e-08	8	(conditioned on 885 SNPs)	0.5	unit increase	Illumina [15144991] (imputed)	N	esterified cholesterol measurement, low density lipoprotein cholesterol measurement	http://www.ebi.ac.uk/efo/EFO_0008589, http://www.ebi.ac.uk/efo/EFO_0004611	GCST005484	Genome-wide genotyping array
2018-04-12	29084231	Davis JP	2017-10-30	PLoS Genet	www.ncbi.nlm.nih.gov/pubmed/29084231	Common, low-frequency, and rare genetic variants associated with lipoprotein subclasses and triglyceride measures in Finnish men from the METSIM study.	Free cholesterol levels in large LDL	8,372 Finnish ancestry males	NA	4q13.3	4	73167847	ANKRD17	ANKRD17			ENSG00000132466			rs187918276-?	rs187918276	0	187918276	intron_variant	0	NR	2e-08	7.69897	(conditioned on 885 SNPs)	0.5	unit increase	Illumina [15144991] (imputed)	N	free cholesterol measurement, low density lipoprotein cholesterol measurement	http://www.ebi.ac.uk/efo/EFO_0008591, http://www.ebi.ac.uk/efo/EFO_0004611	GCST005485	Genome-wide genotyping array
2018-04-12	29084231	Davis JP	2017-10-30	PLoS Genet	www.ncbi.nlm.nih.gov/pubmed/29084231	Common, low-frequency, and rare genetic variants associated with lipoprotein subclasses and triglyceride measures in Finnish men from the METSIM study.	Medium LDL particle concentration	8,372 Finnish ancestry males	NA	4q13.3	4	73167847	ANKRD17	ANKRD17			ENSG00000132466			rs187918276-?	rs187918276	0	187918276	intron_variant	0	NR	6e-10	9.22185	(conditioned on 885 SNPs)	0.5	unit increase	Illumina [15144991] (imputed)	N	low density lipoprotein cholesterol measurement	http://www.ebi.ac.uk/efo/EFO_0004611	GCST005486	Genome-wide genotyping array
2018-04-12	29084231	Davis JP	2017-10-30	PLoS Genet	www.ncbi.nlm.nih.gov/pubmed/29084231	Common, low-frequency, and rare genetic variants associated with lipoprotein subclasses and triglyceride measures in Finnish men from the METSIM study.	Total cholesterol levels in medium LDL	8,372 Finnish ancestry males	NA	4q13.3	4	73167847	ANKRD17	ANKRD17			ENSG00000132466			rs187918276-?	rs187918276	0	187918276	intron_variant	0	NR	2e-09	8.69897	(conditioned on 885 SNPs)	0.5	unit increase	Illumina [15144991] (imputed)	N	low density lipoprotein cholesterol measurement	http://www.ebi.ac.uk/efo/EFO_0004611	GCST005488	Genome-wide genotyping array
2018-04-12	29084231	Davis JP	2017-10-30	PLoS Genet	www.ncbi.nlm.nih.gov/pubmed/29084231	Common, low-frequency, and rare genetic variants associated with lipoprotein subclasses and triglyceride measures in Finnish men from the METSIM study.	Cholesterol ester levels in medium LDL	8,372 Finnish ancestry males	NA	4q13.3	4	73167847	ANKRD17	ANKRD17			ENSG00000132466			rs187918276-?	rs187918276	0	187918276	intron_variant	0	NR	1e-09	9	(conditioned on 885 SNPs)	0.5	unit increase	Illumina [15144991] (imputed)	N	esterified cholesterol measurement, low density lipoprotein cholesterol measurement	http://www.ebi.ac.uk/efo/EFO_0008589, http://www.ebi.ac.uk/efo/EFO_0004611	GCST005489	Genome-wide genotyping array
2017-03-24	27723758	Bronson PG	2016-10-10	Nat Genet	www.ncbi.nlm.nih.gov/pubmed/27723758	Common variants at PVT1, ATG13-AMBRA1, AHI1 and CLEC16A are associated with selective IgA deficiency.	Selective IgA deficiency	1,635 European ancestry cases, 4,852 European ancestry controls	NA	3q13.33	3	122081640	CD86	CD86			ENSG00000114013			rs9831894-C	rs9831894	0	9831894	intron_variant	0		2e-07	6.69897		1.26	[NR]	Illumina [up to 9464381] (imputed)	N	selective IgA deficiency disease	http://www.ebi.ac.uk/efo/EFO_1001929	GCST003814	Genome-wide genotyping array
2018-09-20	28869591	Kemp JP	2017-09-04	Nat Genet	www.ncbi.nlm.nih.gov/pubmed/28869591	Identification of 153 new loci associated with heel bone mineral density and functional involvement of GPC6 in osteoporosis.	Heel bone mineral density	76,067 European ancestry women, 66,420 European ancestry men	NA	7q21.2	7	92594204	FAM133B	FAM133B - CDK6	ENSG00000234545	ENSG00000105810		3811	10717	rs12154498-A	rs12154498	0	12154498	intergenic_variant	1	0.146816	2e-09	8.69897	(women)	0.0371021	[0.024-0.05] unit decrease	NR [17166351] (imputed)	N	heel bone mineral density	http://www.ebi.ac.uk/efo/EFO_0009270	GCST006288	Genome-wide genotyping array
2018-09-20	28869591	Kemp JP	2017-09-04	Nat Genet	www.ncbi.nlm.nih.gov/pubmed/28869591	Identification of 153 new loci associated with heel bone mineral density and functional involvement of GPC6 in osteoporosis.	Heel bone mineral density	76,067 European ancestry women, 66,420 European ancestry men	NA	7q31.33	7	127375029	ZNF800	ZNF800			ENSG00000048405			rs62621812-G	rs62621812	0	62621812	missense_variant	0	0.978953	1e-07	7	(women)	0.0852672	[0.054-0.117] unit increase	NR [17166351] (imputed)	N	heel bone mineral density	http://www.ebi.ac.uk/efo/EFO_0009270	GCST006288	Genome-wide genotyping array
2017-03-24	27723758	Bronson PG	2016-10-10	Nat Genet	www.ncbi.nlm.nih.gov/pubmed/27723758	Common variants at PVT1, ATG13-AMBRA1, AHI1 and CLEC16A are associated with selective IgA deficiency.	Selective IgA deficiency	1,635 European ancestry cases, 4,852 European ancestry controls	NA	2q24.2	2	162267541	IFIH1	IFIH1			ENSG00000115267			rs1990760-T	rs1990760	0	1990760	missense_variant	0	0.627	4e-15	14.3979		1.42857	[NR]	Illumina [up to 9464381] (imputed)	N	selective IgA deficiency disease	http://www.ebi.ac.uk/efo/EFO_1001929	GCST003814	Genome-wide genotyping array
2018-01-29	29212778	van der Harst P	2017-12-06	Circ Res	www.ncbi.nlm.nih.gov/pubmed/29212778	Identification of 64 Novel Genetic Loci Provides an Expanded View on the Genetic Architecture of Coronary Artery Disease.	Coronary artery disease	88,192 cases, 162,544 controls	34,541 cases, 261,984 controls	5q13.3	5	75309395	intergenic	ANKRD31 - HMGCR	ENSG00000145700	ENSG00000113161		72484	26934	rs10056811-A	rs10056811	0	10056811	intergenic_variant	1	0.3466	4e-06	5.39794		0.0274	[0.016-0.039] unit increase	NR [8041861] (imputed)	N	coronary artery disease	http://www.ebi.ac.uk/efo/EFO_0001645	GCST005196	Genome-wide genotyping array
2018-01-29	29212778	van der Harst P	2017-12-06	Circ Res	www.ncbi.nlm.nih.gov/pubmed/29212778	Identification of 64 Novel Genetic Loci Provides an Expanded View on the Genetic Architecture of Coronary Artery Disease.	Coronary artery disease	88,192 cases, 162,544 controls	34,541 cases, 261,984 controls	5q23.2	5	123337928	CEP120	NA - CEP120		ENSG00000168944			6962	rs2081914-C	rs2081914	0	2081914	intergenic_variant	1	0.5164	6e-08	7.22185		0.0346	[0.022-0.047] unit increase	NR [8041861] (imputed)	N	coronary artery disease	http://www.ebi.ac.uk/efo/EFO_0001645	GCST005196	Genome-wide genotyping array
2018-01-29	29212778	van der Harst P	2017-12-06	Circ Res	www.ncbi.nlm.nih.gov/pubmed/29212778	Identification of 64 Novel Genetic Loci Provides an Expanded View on the Genetic Architecture of Coronary Artery Disease.	Coronary artery disease	88,192 cases, 162,544 controls	34,541 cases, 261,984 controls	3q22.1	3	132539117	DNAJC13	DNAJC13 - ACAD11	ENSG00000138246	ENSG00000240303		85	19021	rs10512861-T	rs10512861	0	10512861	intergenic_variant	1	0.1441	2e-08	7.69897		0.0454	[0.03-0.061] unit decrease	NR [8041861] (imputed)	N	coronary artery disease	http://www.ebi.ac.uk/efo/EFO_0001645	GCST005196	Genome-wide genotyping array
2018-02-01	29255261	Luciano M	2017-12-18	Nat Genet	www.ncbi.nlm.nih.gov/pubmed/29255261	Association analysis in over 329,000 individuals identifies 116 independent variants influencing neuroticism.	Neuroticism	329,821 European ancestry individuals	122,867 European ancestry individuals	11q12.1	11	57680560	BTBD18, C11orf31, CLP1, CTNND1, MED19, SERPING1, TMX2, YPEL4, ZDHHC5	ZDHHC5			ENSG00000156599			rs10896636-C	rs10896636	0	10896636	intron_variant	0	0.66353	7e-11	10.1549		6.523	z score decrease	Illumina [18485882] (imputed)	N	neuroticism measurement	http://www.ebi.ac.uk/efo/EFO_0007660	GCST005232	Genome-wide genotyping array
2018-02-01	29255261	Luciano M	2017-12-18	Nat Genet	www.ncbi.nlm.nih.gov/pubmed/29255261	Association analysis in over 329,000 individuals identifies 116 independent variants influencing neuroticism.	Neuroticism	329,821 European ancestry individuals	122,867 European ancestry individuals	22q13.2	22	41357599	ACO2, C22orf46, CHADL, CSDC2, DESI1, EP300, L3MBTL2, LOC100506562, MEI1, NHP2L1, PHF5A, PMM1, POLR3H, RANGAP1, RBX1, TEF, TOB2, XRCC6, ZC3H7B	ZC3H7B			ENSG00000100403			rs11090045-A	rs11090045	0	11090045	3_prime_UTR_variant	0	0.30231	3e-18	17.5229		8.723	z score increase	Illumina [18485882] (imputed)	N	neuroticism measurement	http://www.ebi.ac.uk/efo/EFO_0007660	GCST005232	Genome-wide genotyping array
2018-02-01	29255261	Luciano M	2017-12-18	Nat Genet	www.ncbi.nlm.nih.gov/pubmed/29255261	Association analysis in over 329,000 individuals identifies 116 independent variants influencing neuroticism.	Neuroticism	329,821 European ancestry individuals	122,867 European ancestry individuals	3q22.3	3	136569563	intergenic	STAG1			ENSG00000118007			rs7432375-A	rs7432375	0	7432375	intron_variant	0	0.39568	4e-14	13.3979		7.575	z score decrease	Illumina [18485882] (imputed)	N	neuroticism measurement	http://www.ebi.ac.uk/efo/EFO_0007660	GCST005232	Genome-wide genotyping array
2018-02-01	29255261	Luciano M	2017-12-18	Nat Genet	www.ncbi.nlm.nih.gov/pubmed/29255261	Association analysis in over 329,000 individuals identifies 116 independent variants influencing neuroticism.	Neuroticism	329,821 European ancestry individuals	122,867 European ancestry individuals	11p11.2	11	47654618	ACP2, AGBL2, C1QTNF4, CELF1, DDB2, FAM180B, FNBP4, KBTBD4, MADD, MTCH2, MYBPC3, NDUFS3, NR1H3, NUP160, PSMC3, PTPMT1, RAPSN, SLC39A13, SPI1	MTCH2 - AGBL2	ENSG00000109919	ENSG00000165923		12011	4973	rs7107356-A	rs7107356	0	7107356	intergenic_variant	1	0.49501	1e-16	16		8.305	z score decrease	Illumina [18485882] (imputed)	N	neuroticism measurement	http://www.ebi.ac.uk/efo/EFO_0007660	GCST005232	Genome-wide genotyping array
2018-02-01	29255261	Luciano M	2017-12-18	Nat Genet	www.ncbi.nlm.nih.gov/pubmed/29255261	Association analysis in over 329,000 individuals identifies 116 independent variants influencing neuroticism.	Neuroticism	329,821 European ancestry individuals	122,867 European ancestry individuals	11p11.2	11	47654618	ACP2, AGBL2, C1QTNF4, CELF1, DDB2, FAM180B, FNBP4, KBTBD4, MADD, MTCH2, MYBPC3, NDUFS3, NR1H3, NUP160, PSMC3, PTPMT1, RAPSN, SLC39A13, SPI1	MTCH2 - AGBL2	ENSG00000109919	ENSG00000165923		12011	4973	rs7107356-A	rs7107356	0	7107356	intergenic_variant	1	0.49501	1e-16	16		8.305	z score decrease	Illumina [18485882] (imputed)	N	neuroticism measurement	http://www.ebi.ac.uk/efo/EFO_0007660	GCST005232	Genome-wide genotyping array
2018-02-01	29255261	Luciano M	2017-12-18	Nat Genet	www.ncbi.nlm.nih.gov/pubmed/29255261	Association analysis in over 329,000 individuals identifies 116 independent variants influencing neuroticism.	Neuroticism	329,821 European ancestry individuals	122,867 European ancestry individuals	11p11.2	11	47654618	ACP2, AGBL2, C1QTNF4, CELF1, DDB2, FAM180B, FNBP4, KBTBD4, MADD, MTCH2, MYBPC3, NDUFS3, NR1H3, NUP160, PSMC3, PTPMT1, RAPSN, SLC39A13, SPI1	MTCH2 - AGBL2	ENSG00000109919	ENSG00000165923		12011	4973	rs7107356-A	rs7107356	0	7107356	intergenic_variant	1	0.49501	1e-16	16		8.305	z score decrease	Illumina [18485882] (imputed)	N	neuroticism measurement	http://www.ebi.ac.uk/efo/EFO_0007660	GCST005232	Genome-wide genotyping array
2018-02-01	29255261	Luciano M	2017-12-18	Nat Genet	www.ncbi.nlm.nih.gov/pubmed/29255261	Association analysis in over 329,000 individuals identifies 116 independent variants influencing neuroticism.	Neuroticism	329,821 European ancestry individuals	122,867 European ancestry individuals	3q22.3	3	136679545	intergenic	STAG1			ENSG00000118007			rs7634476-A	rs7634476	0	7634476	intron_variant	0	0.39582	3e-14	13.5229		7.587	z score decrease	Illumina [18485882] (imputed)	N	neuroticism measurement	http://www.ebi.ac.uk/efo/EFO_0007660	GCST005232	Genome-wide genotyping array
2018-02-01	29255261	Luciano M	2017-12-18	Nat Genet	www.ncbi.nlm.nih.gov/pubmed/29255261	Association analysis in over 329,000 individuals identifies 116 independent variants influencing neuroticism.	Neuroticism	329,821 European ancestry individuals	122,867 European ancestry individuals	3q22.3	3	136435986	intergenic	STAG1			ENSG00000118007			rs66691851-T	rs66691851	0	66691851	intron_variant	0	0.39605	5e-14	13.301		7.523	z score decrease	Illumina [18485882] (imputed)	N	neuroticism measurement	http://www.ebi.ac.uk/efo/EFO_0007660	GCST005232	Genome-wide genotyping array
2018-02-01	29255261	Luciano M	2017-12-18	Nat Genet	www.ncbi.nlm.nih.gov/pubmed/29255261	Association analysis in over 329,000 individuals identifies 116 independent variants influencing neuroticism.	Neuroticism	329,821 European ancestry individuals	122,867 European ancestry individuals	17p13.3	17	2671527	NR	PAFAH1B1			ENSG00000007168			rs12938775-A	rs12938775	0	12938775	non_coding_transcript_exon_variant	0	0.49969	1e-08	8		0.031696	[0.021-0.043] unit decrease	Illumina [18485882] (imputed)	N	neuroticism measurement	http://www.ebi.ac.uk/efo/EFO_0007660	GCST005232	Genome-wide genotyping array
2018-07-30	27618447	Surendran P	2016-10-01	Nat Genet	www.ncbi.nlm.nih.gov/pubmed/27618447	Trans-ancestry meta-analyses identify rare and common variants associated with blood pressure and hypertension.	Systolic blood pressure	up to 165,276 European ancestry individuals, up to 27,487 South Asian ancestry individuals	up to 125,713 European ancestry individuals, up to 2,641 South Asian ancestry individuals, 4,632 Hispanic individuals, 22,077 African American individuals	10q24.32	10	103086421	CYP17A1, NT5C2	CNNM2			ENSG00000148842			rs11191548-T	rs11191548	0	11191548	3_prime_UTR_variant	0	0.8881	3e-20	19.5229		0.0583	unit increase	Illumina [242296]	N	systolic blood pressure	http://www.ebi.ac.uk/efo/EFO_0006335	GCST006021	Targeted genotyping array [Exome array]
2018-07-30	27618447	Surendran P	2016-10-01	Nat Genet	www.ncbi.nlm.nih.gov/pubmed/27618447	Trans-ancestry meta-analyses identify rare and common variants associated with blood pressure and hypertension.	Pulse pressure	up to 165,276 European ancestry individuals, up to 27,487 South Asian ancestry individuals	up to 125,713 European ancestry individuals, up to 2,641 South Asian ancestry individuals, 4,632 Hispanic individuals, 22,077 African American individuals	7q21.2	7	92635096	CDK6	CDK6			ENSG00000105810			rs2282978-T	rs2282978	0	2282978	intron_variant	0	0.6866	5e-10	9.30103		0.0216	unit increase	Illumina [242296]	N	pulse pressure measurement	http://www.ebi.ac.uk/efo/EFO_0005763	GCST006022	Targeted genotyping array [Exome array]
2018-02-07	29299148	Liu W	2017-11-25	Oncotarget	www.ncbi.nlm.nih.gov/pubmed/29299148	Cancer risk susceptibility loci in a Swedish population.	Cancer	3,555 Swedish ancestry cases, 15,581 Swedish ancestry controls	NA	3p14.3	3	55162885	NR	CACNA2D3 - LINC02017; No mapped genes						rs10510776-?; rs7613572-?	rs10510776; rs7613572	0		intergenic_variant; intron_variant		NR	1e-07	7		1.75	[NR]	Illumina [226883]	N	cancer	http://www.ebi.ac.uk/efo/EFO_0000311	GCST005275	Genome-wide genotyping array
2018-02-07	29299148	Liu W	2017-11-25	Oncotarget	www.ncbi.nlm.nih.gov/pubmed/29299148	Cancer risk susceptibility loci in a Swedish population.	Cancer	3,555 Swedish ancestry cases, 15,581 Swedish ancestry controls	NA	14q22.1	14	51119749	TMX1	TRIM9 - N/A; No mapped genes; No mapped genes; No mapped genes; No mapped genes; No mapped genes; No mapped genes; No mapped genes; No mapped genes; No mapped genes						rs9323205-G; rs2999393-G; rs7148539-C; rs3007168-G; rs10138053-C; rs12432203-A; rs4594175-C; rs12588488-C; rs7149337-T; rs12431939-G	rs9323205; rs2999393; rs7148539; rs3007168; rs10138053; rs12432203; rs4594175; rs12588488; rs7149337; rs12431939	0		regulatory_region_variant; intergenic_variant; regulatory_region_variant; intergenic_variant; intergenic_variant; non_coding_transcript_exon_variant; regulatory_region_variant; intergenic_variant; intron_variant; regulatory_region_variant		0.02	5e-07	6.30103		1.45	[NR]	Illumina [226883]	N	cancer	http://www.ebi.ac.uk/efo/EFO_0000311	GCST005275	Genome-wide genotyping array
2017-10-24	28892059	Chang D	2017-09-11	Nat Genet	www.ncbi.nlm.nih.gov/pubmed/28892059	A meta-analysis of genome-wide association studies identifies 17 new Parkinson's disease risk loci.	Parkinson's disease	20,184 European ancestry cases, 397,324 European ancestry controls	5,851 European ancestry cases, 5,866 European ancestry controls	17q21.31	17	44372421	NR	ITGA2B			ENSG00000005961			rs5910-C	rs5910	0	5910	splice_region_variant	0	NR	4e-06	5.39794		1.056	[1.03-1.08]	Illumina [11933700] (imputed)	N	Parkinson disease	http://purl.obolibrary.org/obo/MONDO_0005180	GCST004902	Genome-wide genotyping array
2017-10-24	28892059	Chang D	2017-09-11	Nat Genet	www.ncbi.nlm.nih.gov/pubmed/28892059	A meta-analysis of genome-wide association studies identifies 17 new Parkinson's disease risk loci.	Parkinson's disease	20,184 European ancestry cases, 397,324 European ancestry controls	5,851 European ancestry cases, 5,866 European ancestry controls	17q23.2	17	62107553	NR	MED13 - Y_RNA	ENSG00000108510	ENSG00000206822		42275	14767	rs6416935-G	rs6416935	0	6416935	intergenic_variant	1	NR	4e-07	6.39794		1.08108	[1.05-1.11]	Illumina [11933700] (imputed)	N	Parkinson disease	http://purl.obolibrary.org/obo/MONDO_0005180	GCST004902	Genome-wide genotyping array
2017-10-24	28892059	Chang D	2017-09-11	Nat Genet	www.ncbi.nlm.nih.gov/pubmed/28892059	A meta-analysis of genome-wide association studies identifies 17 new Parkinson's disease risk loci.	Parkinson's disease	20,184 European ancestry cases, 397,324 European ancestry controls	5,851 European ancestry cases, 5,866 European ancestry controls	2q24.3	2	168253884	STK39	STK39 - NA	ENSG00000198648			6289		rs1474055-T	rs1474055	0	1474055	regulatory_region_variant	1	0.126	6e-26	25.2218		1.20482	[1.16-1.25]	Illumina [11933700] (imputed)	N	Parkinson disease	http://purl.obolibrary.org/obo/MONDO_0005180	GCST004902	Genome-wide genotyping array
2017-10-24	28892059	Chang D	2017-09-11	Nat Genet	www.ncbi.nlm.nih.gov/pubmed/28892059	A meta-analysis of genome-wide association studies identifies 17 new Parkinson's disease risk loci.	Parkinson's disease	20,184 European ancestry cases, 397,324 European ancestry controls	5,851 European ancestry cases, 5,866 European ancestry controls	7p15.3	7	23254127	KLHL7, NUPL2, GPNMB	GPNMB			ENSG00000136235			rs199347-A	rs199347	0	199347	intron_variant	0	0.588	4e-18	17.3979		1.0989	[1.08-1.12]	Illumina [11933700] (imputed)	N	Parkinson disease	http://purl.obolibrary.org/obo/MONDO_0005180	GCST004902	Genome-wide genotyping array
2017-10-27	28892062	Akiyama M	2017-09-11	Nat Genet	www.ncbi.nlm.nih.gov/pubmed/28892062	Genome-wide association study identifies 112 new loci for body mass index in the Japanese population.	Body mass index	up to 72,390 Japanese ancestry women, up to 85,894 Japanese ancestry men	up to 10,048 Japanese ancestry women, up to 5,098 Japanese ancestry men, up to 181,999 European ancestry women, up to 140,155 European ancestry controls	7q11.23	7	75533848	HIP1	HIP1			ENSG00000127946			rs1167827-G	rs1167827	0	1167827	3_prime_UTR_variant	0	0.54	1e-10	10		0.02	[0.014-0.026] unit increase	Illumina [6108953] (imputed)	N	body mass index	http://www.ebi.ac.uk/efo/EFO_0004340	GCST004904	Genome-wide genotyping array
2017-10-27	28892062	Akiyama M	2017-09-11	Nat Genet	www.ncbi.nlm.nih.gov/pubmed/28892062	Genome-wide association study identifies 112 new loci for body mass index in the Japanese population.	Body mass index	up to 72,390 Japanese ancestry women, up to 85,894 Japanese ancestry men	up to 10,048 Japanese ancestry women, up to 5,098 Japanese ancestry men, up to 181,999 European ancestry women, up to 140,155 European ancestry controls	9q33.3	9	125375139	GAPVD1, MAPKAP1	GAPVD1 - Metazoa_SRP	ENSG00000165219	ENSG00000275901		7932	42166	rs5015933-C	rs5015933	0	5015933	regulatory_region_variant	1	0.47	6e-07	6.22185		0.013	[0.0071-0.0189] unit decrease	Illumina [6108953] (imputed)	N	body mass index	http://www.ebi.ac.uk/efo/EFO_0004340	GCST004904	Genome-wide genotyping array
2017-10-27	28892062	Akiyama M	2017-09-11	Nat Genet	www.ncbi.nlm.nih.gov/pubmed/28892062	Genome-wide association study identifies 112 new loci for body mass index in the Japanese population.	Body mass index	up to 72,390 Japanese ancestry women, up to 85,894 Japanese ancestry men	up to 10,048 Japanese ancestry women, up to 5,098 Japanese ancestry men, up to 181,999 European ancestry women, up to 140,155 European ancestry controls	9q33.3	9	125375139	GAPVD1, MAPKAP1	GAPVD1 - Metazoa_SRP	ENSG00000165219	ENSG00000275901		7932	42166	rs5015933-C	rs5015933	0	5015933	regulatory_region_variant	1	0.47	6e-07	6.22185		0.013	[0.0071-0.0189] unit decrease	Illumina [6108953] (imputed)	N	body mass index	http://www.ebi.ac.uk/efo/EFO_0004340	GCST004904	Genome-wide genotyping array
2017-10-27	28892062	Akiyama M	2017-09-11	Nat Genet	www.ncbi.nlm.nih.gov/pubmed/28892062	Genome-wide association study identifies 112 new loci for body mass index in the Japanese population.	Body mass index	up to 72,390 Japanese ancestry women, up to 85,894 Japanese ancestry men	up to 10,048 Japanese ancestry women, up to 5,098 Japanese ancestry men, up to 181,999 European ancestry women, up to 140,155 European ancestry controls	11p15.4	11	2836003	KCNQ1	KCNQ1			ENSG00000053918			rs60808706-A	rs60808706	0	60808706	intron_variant	0	0.392	1e-38	38	(Japanese)	0.046	[0.038-0.054] unit increase	Illumina [6108953] (imputed)	N	body mass index	http://www.ebi.ac.uk/efo/EFO_0004340	GCST004904	Genome-wide genotyping array
2017-10-27	28892062	Akiyama M	2017-09-11	Nat Genet	www.ncbi.nlm.nih.gov/pubmed/28892062	Genome-wide association study identifies 112 new loci for body mass index in the Japanese population.	Body mass index	up to 72,390 Japanese ancestry women, up to 85,894 Japanese ancestry men	up to 10,048 Japanese ancestry women, up to 5,098 Japanese ancestry men, up to 181,999 European ancestry women, up to 140,155 European ancestry controls	2q34	2	212548507	ERBB4, MIR4776-2	ERBB4 - NA	ENSG00000178568			9666		rs7599312-A	rs7599312	0	7599312	regulatory_region_variant	1	0.26	3e-11	10.5229		0.021	[0.015-0.027] unit decrease	Illumina [6108953] (imputed)	N	body mass index	http://www.ebi.ac.uk/efo/EFO_0004340	GCST004904	Genome-wide genotyping array
2017-10-27	28892062	Akiyama M	2017-09-11	Nat Genet	www.ncbi.nlm.nih.gov/pubmed/28892062	Genome-wide association study identifies 112 new loci for body mass index in the Japanese population.	Body mass index	up to 72,390 Japanese ancestry women, up to 85,894 Japanese ancestry men	up to 10,048 Japanese ancestry women, up to 5,098 Japanese ancestry men, up to 181,999 European ancestry women, up to 140,155 European ancestry controls	10q26.12	10	121138445	MIR5694, FGFR2	RPL19P16 - LINC01153	ENSG00000236762	ENSG00000227143		4722	40255	rs1907240-A	rs1907240	0	1907240	regulatory_region_variant	1	0.698	3e-11	10.5229	(Japanese)	0.024	[0.016-0.032] unit decrease	Illumina [6108953] (imputed)	N	body mass index	http://www.ebi.ac.uk/efo/EFO_0004340	GCST004904	Genome-wide genotyping array
2017-10-27	28892062	Akiyama M	2017-09-11	Nat Genet	www.ncbi.nlm.nih.gov/pubmed/28892062	Genome-wide association study identifies 112 new loci for body mass index in the Japanese population.	Body mass index	up to 72,390 Japanese ancestry women, up to 85,894 Japanese ancestry men	up to 10,048 Japanese ancestry women, up to 5,098 Japanese ancestry men, up to 181,999 European ancestry women, up to 140,155 European ancestry controls	14q32.12	14	93643156	UNC79	UNC79, UNC79			ENSG00000276416, ENSG00000133958			rs729050-T	rs729050	0	729050	intron_variant	0	0.411	2e-09	8.69897	(Japanese)	0.021	[0.015-0.027] unit increase	Illumina [6108953] (imputed)	N	body mass index	http://www.ebi.ac.uk/efo/EFO_0004340	GCST004904	Genome-wide genotyping array
2017-10-27	28892062	Akiyama M	2017-09-11	Nat Genet	www.ncbi.nlm.nih.gov/pubmed/28892062	Genome-wide association study identifies 112 new loci for body mass index in the Japanese population.	Body mass index	up to 72,390 Japanese ancestry women, up to 85,894 Japanese ancestry men	up to 10,048 Japanese ancestry women, up to 5,098 Japanese ancestry men, up to 181,999 European ancestry women, up to 140,155 European ancestry controls	15q22.2	15	62027233	VPS13C	VPS13C			ENSG00000129003			rs72749754-C	rs72749754	0	72749754	intron_variant	0	0.213	8e-10	9.09691	(Japanese)	0.026	[0.018-0.034] unit decrease	Illumina [6108953] (imputed)	N	body mass index	http://www.ebi.ac.uk/efo/EFO_0004340	GCST004904	Genome-wide genotyping array
2017-10-27	28892062	Akiyama M	2017-09-11	Nat Genet	www.ncbi.nlm.nih.gov/pubmed/28892062	Genome-wide association study identifies 112 new loci for body mass index in the Japanese population.	Body mass index	up to 72,390 Japanese ancestry women, up to 85,894 Japanese ancestry men	up to 10,048 Japanese ancestry women, up to 5,098 Japanese ancestry men, up to 181,999 European ancestry women, up to 140,155 European ancestry controls	20p11.23	20	18307521	ZNF133	ZNF133			ENSG00000125846			rs16978956-G	rs16978956	0	16978956	intron_variant	0	0.188	3e-09	8.52288	(Japanese)	0.026	[0.018-0.034] unit increase	Illumina [6108953] (imputed)	N	body mass index	http://www.ebi.ac.uk/efo/EFO_0004340	GCST004904	Genome-wide genotyping array
2017-10-27	28892062	Akiyama M	2017-09-11	Nat Genet	www.ncbi.nlm.nih.gov/pubmed/28892062	Genome-wide association study identifies 112 new loci for body mass index in the Japanese population.	Body mass index	up to 72,390 Japanese ancestry women, up to 85,894 Japanese ancestry men	up to 10,048 Japanese ancestry women, up to 5,098 Japanese ancestry men, up to 181,999 European ancestry women, up to 140,155 European ancestry controls	2q22.2	2	141857567	LRP1B	LRP1B			ENSG00000168702			rs12617004-C	rs12617004	0	12617004	intron_variant	0	0.393	6e-09	8.22185	(Japanese)	0.02	[0.012-0.028] unit increase	Illumina [6108953] (imputed)	N	body mass index	http://www.ebi.ac.uk/efo/EFO_0004340	GCST004904	Genome-wide genotyping array
2017-10-27	28892062	Akiyama M	2017-09-11	Nat Genet	www.ncbi.nlm.nih.gov/pubmed/28892062	Genome-wide association study identifies 112 new loci for body mass index in the Japanese population.	Body mass index	up to 72,390 Japanese ancestry women, up to 85,894 Japanese ancestry men	up to 10,048 Japanese ancestry women, up to 5,098 Japanese ancestry men, up to 181,999 European ancestry women, up to 140,155 European ancestry controls	5q23.2	5	123316412	PRDM6, CEP120	PRDM6 - CEP120	ENSG00000061455	ENSG00000168944		122146	28478	rs4308481-T	rs4308481	0	4308481	intergenic_variant	1	0.49	1e-08	8	(Japanese)	0.021	[0.013-0.029] unit decrease	Illumina [6108953] (imputed)	N	body mass index	http://www.ebi.ac.uk/efo/EFO_0004340	GCST004904	Genome-wide genotyping array
2017-10-27	28892062	Akiyama M	2017-09-11	Nat Genet	www.ncbi.nlm.nih.gov/pubmed/28892062	Genome-wide association study identifies 112 new loci for body mass index in the Japanese population.	Body mass index	up to 72,390 Japanese ancestry women, up to 85,894 Japanese ancestry men	up to 10,048 Japanese ancestry women, up to 5,098 Japanese ancestry men, up to 181,999 European ancestry women, up to 140,155 European ancestry controls	6q12	6	63995717	EYS	EYS			ENSG00000188107			rs148546399-A	rs148546399	0	148546399	intron_variant	0	0.054	1e-09	9	(Japanese)	0.05	[0.034-0.066] unit increase	Illumina [6108953] (imputed)	N	body mass index	http://www.ebi.ac.uk/efo/EFO_0004340	GCST004904	Genome-wide genotyping array
2017-10-27	28892062	Akiyama M	2017-09-11	Nat Genet	www.ncbi.nlm.nih.gov/pubmed/28892062	Genome-wide association study identifies 112 new loci for body mass index in the Japanese population.	Body mass index	up to 72,390 Japanese ancestry women, up to 85,894 Japanese ancestry men	up to 10,048 Japanese ancestry women, up to 5,098 Japanese ancestry men, up to 181,999 European ancestry women, up to 140,155 European ancestry controls	9q33.3	9	125375139	GAPVD1, MAPKAP1	GAPVD1 - Metazoa_SRP	ENSG00000165219	ENSG00000275901		7932	42166	rs5015933-C	rs5015933	0	5015933	regulatory_region_variant	1	0.54	6e-10	9.22185	(Japanese)	0.021	[0.015-0.027] unit decrease	Illumina [6108953] (imputed)	N	body mass index	http://www.ebi.ac.uk/efo/EFO_0004340	GCST004904	Genome-wide genotyping array
2017-10-27	28892062	Akiyama M	2017-09-11	Nat Genet	www.ncbi.nlm.nih.gov/pubmed/28892062	Genome-wide association study identifies 112 new loci for body mass index in the Japanese population.	Body mass index	up to 72,390 Japanese ancestry women, up to 85,894 Japanese ancestry men	up to 10,048 Japanese ancestry women, up to 5,098 Japanese ancestry men, up to 181,999 European ancestry women, up to 140,155 European ancestry controls	9q33.3	9	125375139	GAPVD1, MAPKAP1	GAPVD1 - Metazoa_SRP	ENSG00000165219	ENSG00000275901		7932	42166	rs5015933-C	rs5015933	0	5015933	regulatory_region_variant	1	0.54	6e-10	9.22185	(Japanese)	0.021	[0.015-0.027] unit decrease	Illumina [6108953] (imputed)	N	body mass index	http://www.ebi.ac.uk/efo/EFO_0004340	GCST004904	Genome-wide genotyping array
2017-10-24	28892059	Chang D	2017-09-11	Nat Genet	www.ncbi.nlm.nih.gov/pubmed/28892059	A meta-analysis of genome-wide association studies identifies 17 new Parkinson's disease risk loci.	Parkinson's disease	20,184 European ancestry cases, 397,324 European ancestry controls	5,851 European ancestry cases, 5,866 European ancestry controls	9p22.2	9	17579692	SH3GL2	SH3GL2			ENSG00000107295			rs13294100-G	rs13294100	0	13294100	intron_variant	0	0.629	5e-13	12.301		1.08696	[1.06-1.12]	Illumina [11933700] (imputed)	N	Parkinson disease	http://purl.obolibrary.org/obo/MONDO_0005180	GCST004902	Genome-wide genotyping array
2017-09-11	28642124	Hensman Moss DJ	2017-06-20	Lancet Neurol	www.ncbi.nlm.nih.gov/pubmed/28642124	Identification of genetic variants associated with Huntington's disease progression: a genome-wide association study.	Huntington's disease progression	1,989 European and unknown ancestry mutation carriers	NA	5q14.1	5	80619201	DHFR, MSH3, MTRNR2L2	LINC01337			ENSG00000251221			rs1232027-?	rs1232027	0	1232027	intron_variant	0	NR	1e-10	10				Illumina [9650000] (imputed)	N	Huntington disease, disease progression measurement	http://www.orpha.net/ORDO/Orphanet_399, http://www.ebi.ac.uk/efo/EFO_0008336	GCST004691	Genome-wide genotyping array
2017-09-11	28642124	Hensman Moss DJ	2017-06-20	Lancet Neurol	www.ncbi.nlm.nih.gov/pubmed/28642124	Identification of genetic variants associated with Huntington's disease progression: a genome-wide association study.	Huntington's disease progression	1,989 European and unknown ancestry mutation carriers	NA	3p21.31	3	47274048	CCDC12, KIF9, KIF9-AS1, KLHL18, NBEAL2, NRADDP, SETD2	KIF9			ENSG00000088727			rs114688092-?	rs114688092	0	114688092	intron_variant	0	NR	2e-06	5.69897				Illumina [9650000] (imputed)	N	Huntington disease, disease progression measurement	http://www.orpha.net/ORDO/Orphanet_399, http://www.ebi.ac.uk/efo/EFO_0008336	GCST004691	Genome-wide genotyping array
2017-09-11	28642124	Hensman Moss DJ	2017-06-20	Lancet Neurol	www.ncbi.nlm.nih.gov/pubmed/28642124	Identification of genetic variants associated with Huntington's disease progression: a genome-wide association study.	Huntington's disease progression	1,989 European and unknown ancestry mutation carriers	NA	5q14.1	5	80716916	MSH3	MSH3			ENSG00000113318			rs78621558-?	rs78621558	0	78621558	intron_variant	0	NR	4e-06	5.39794				Illumina [9650000] (imputed)	N	Huntington disease, disease progression measurement	http://www.orpha.net/ORDO/Orphanet_399, http://www.ebi.ac.uk/efo/EFO_0008336	GCST004691	Genome-wide genotyping array
2018-02-23	29326435	Hill WD	2018-01-11	Mol Psychiatry	www.ncbi.nlm.nih.gov/pubmed/29326435	A combined analysis of genetically correlated traits identifies 187 loci and a role for neurogenesis and myelination in intelligence.	Intelligence (MTAG)	120,934 British ancestry individuals, 127,548 individuals	NA	2q24.3	2	165810694	ENSG00000229195	GALNT3 - TTC21B	ENSG00000115339	ENSG00000123607		16035	46781	rs13411363-A	rs13411363	0	13411363	intron_variant	1	NR	2e-08	7.69897		0.0170402	[0.011-0.023] unit increase	Affymetrix [NR]	N	intelligence	http://www.ebi.ac.uk/efo/EFO_0004337	GCST005316	Genome-wide genotyping array
2018-02-23	29326435	Hill WD	2018-01-11	Mol Psychiatry	www.ncbi.nlm.nih.gov/pubmed/29326435	A combined analysis of genetically correlated traits identifies 187 loci and a role for neurogenesis and myelination in intelligence.	Intelligence (MTAG)	120,934 British ancestry individuals, 127,548 individuals	NA	2q34	2	211770864	ERBB4	ERBB4			ENSG00000178568			rs4132462-T	rs4132462	0	4132462	intron_variant	0	NR	9e-09	8.04576		0.018753	[0.012-0.025] unit decrease	Affymetrix [NR]	N	intelligence	http://www.ebi.ac.uk/efo/EFO_0004337	GCST005316	Genome-wide genotyping array
2018-02-23	29326435	Hill WD	2018-01-11	Mol Psychiatry	www.ncbi.nlm.nih.gov/pubmed/29326435	A combined analysis of genetically correlated traits identifies 187 loci and a role for neurogenesis and myelination in intelligence.	Intelligence (MTAG)	120,934 British ancestry individuals, 127,548 individuals	NA	2q11.2	2	100112831	AFF3	AFF3			ENSG00000144218			rs4851250-T	rs4851250	0	4851250	intron_variant	0	NR	6e-17	16.2218		0.0320217	[0.025-0.04] unit decrease	Affymetrix [NR]	N	intelligence	http://www.ebi.ac.uk/efo/EFO_0004337	GCST005316	Genome-wide genotyping array
2018-02-23	29326435	Hill WD	2018-01-11	Mol Psychiatry	www.ncbi.nlm.nih.gov/pubmed/29326435	A combined analysis of genetically correlated traits identifies 187 loci and a role for neurogenesis and myelination in intelligence.	Intelligence (MTAG)	120,934 British ancestry individuals, 127,548 individuals	NA	2q11.2	2	100146475	AFF3	AFF3			ENSG00000144218			rs4851254-C	rs4851254	0	4851254	intron_variant	0	NR	5e-17	16.301		0.0287435	[0.022-0.035] unit decrease	Affymetrix [NR]	N	intelligence	http://www.ebi.ac.uk/efo/EFO_0004337	GCST005316	Genome-wide genotyping array
2018-02-23	29326435	Hill WD	2018-01-11	Mol Psychiatry	www.ncbi.nlm.nih.gov/pubmed/29326435	A combined analysis of genetically correlated traits identifies 187 loci and a role for neurogenesis and myelination in intelligence.	Intelligence (MTAG)	120,934 British ancestry individuals, 127,548 individuals	NA	2q11.2	2	99672640	AFF3	AFF3			ENSG00000144218			rs55779933-T	rs55779933	0	55779933	intron_variant	0	NR	3e-09	8.52288		0.0479801	[0.032-0.064] unit increase	Affymetrix [NR]	N	intelligence	http://www.ebi.ac.uk/efo/EFO_0004337	GCST005316	Genome-wide genotyping array
2018-02-23	29326435	Hill WD	2018-01-11	Mol Psychiatry	www.ncbi.nlm.nih.gov/pubmed/29326435	A combined analysis of genetically correlated traits identifies 187 loci and a role for neurogenesis and myelination in intelligence.	Intelligence (MTAG)	120,934 British ancestry individuals, 127,548 individuals	NA	2q11.2	2	99575083	AFF3	AFF3			ENSG00000144218			rs62154466-A	rs62154466	0	62154466	intron_variant	0	NR	3e-09	8.52288		0.0587044	[0.039-0.078] unit increase	Affymetrix [NR]	N	intelligence	http://www.ebi.ac.uk/efo/EFO_0004337	GCST005316	Genome-wide genotyping array
2018-02-23	29326435	Hill WD	2018-01-11	Mol Psychiatry	www.ncbi.nlm.nih.gov/pubmed/29326435	A combined analysis of genetically correlated traits identifies 187 loci and a role for neurogenesis and myelination in intelligence.	Intelligence (MTAG)	120,934 British ancestry individuals, 127,548 individuals	NA	2q11.2	2	100145707	AFF3	AFF3			ENSG00000144218			rs2309752-A	rs2309752	0	2309752	intron_variant	0	NR	1e-14	14		0.0236593	[0.018-0.03] unit increase	Affymetrix [NR]	N	intelligence	http://www.ebi.ac.uk/efo/EFO_0004337	GCST005316	Genome-wide genotyping array
2018-02-23	29326435	Hill WD	2018-01-11	Mol Psychiatry	www.ncbi.nlm.nih.gov/pubmed/29326435	A combined analysis of genetically correlated traits identifies 187 loci and a role for neurogenesis and myelination in intelligence.	Intelligence (MTAG)	120,934 British ancestry individuals, 127,548 individuals	NA	2q11.2	2	100054283	AFF3	AFF3			ENSG00000144218			rs6750720-C	rs6750720	0	6750720	intron_variant	0	NR	4e-10	9.39794		0.0196541	[0.013-0.026] unit decrease	Affymetrix [NR]	N	intelligence	http://www.ebi.ac.uk/efo/EFO_0004337	GCST005316	Genome-wide genotyping array
2018-02-23	29326435	Hill WD	2018-01-11	Mol Psychiatry	www.ncbi.nlm.nih.gov/pubmed/29326435	A combined analysis of genetically correlated traits identifies 187 loci and a role for neurogenesis and myelination in intelligence.	Intelligence (MTAG)	120,934 British ancestry individuals, 127,548 individuals	NA	2q11.2	2	99725106	AFF3	AFF3			ENSG00000144218			rs7579187-A	rs7579187	0	7579187	intron_variant	0	NR	3e-10	9.52288		0.0193311	[0.013-0.025] unit increase	Affymetrix [NR]	N	intelligence	http://www.ebi.ac.uk/efo/EFO_0004337	GCST005316	Genome-wide genotyping array
2018-02-23	29326435	Hill WD	2018-01-11	Mol Psychiatry	www.ncbi.nlm.nih.gov/pubmed/29326435	A combined analysis of genetically correlated traits identifies 187 loci and a role for neurogenesis and myelination in intelligence.	Intelligence (MTAG)	120,934 British ancestry individuals, 127,548 individuals	NA	2q11.2	2	99988291	AFF3	AFF3			ENSG00000144218			rs56127672-C	rs56127672	0	56127672	intron_variant	0	NR	3e-10	9.52288		0.0602072	[0.041-0.079] unit increase	Affymetrix [NR]	N	intelligence	http://www.ebi.ac.uk/efo/EFO_0004337	GCST005316	Genome-wide genotyping array
2017-09-18	25676789	Wen CC	2015-05-01	Clin Pharmacol Ther	www.ncbi.nlm.nih.gov/pubmed/25676789	Genome-wide association study identifies ABCG2 (BCRP) as an allopurinol transporter and a determinant of drug response.	Serum uric acid levels in response to allopurinol in gout	1,607 European ancestry individuals, 238 East Asian individuals, 84 African American individuals, 85 Hispanic individuals, 13 individuals	NA	16q23.1	16	78744762	WWOX	WWOX			ENSG00000186153			rs56126557-?	rs56126557	0	56126557	intron_variant	0		2e-06	5.69897		0.6787	[NR] unit increase	Affymetrix [NR] (imputed)	N	response to allopurinol, uric acid measurement	http://www.ebi.ac.uk/efo/EFO_0006337, http://www.ebi.ac.uk/efo/EFO_0004761	GCST004751	Genome-wide genotyping array
2018-02-23	29326435	Hill WD	2018-01-11	Mol Psychiatry	www.ncbi.nlm.nih.gov/pubmed/29326435	A combined analysis of genetically correlated traits identifies 187 loci and a role for neurogenesis and myelination in intelligence.	Intelligence (MTAG)	120,934 British ancestry individuals, 127,548 individuals	NA	11q21	11	95831095	CEP57	MTMR2, CEP57			ENSG00000087053, ENSG00000166037			rs644799-A	rs644799	0	644799	stop_gained	0	NR	1e-09	9		0.0184985	[0.013-0.024] unit decrease	Affymetrix [NR]	N	intelligence	http://www.ebi.ac.uk/efo/EFO_0004337	GCST005316	Genome-wide genotyping array
2018-02-23	29326435	Hill WD	2018-01-11	Mol Psychiatry	www.ncbi.nlm.nih.gov/pubmed/29326435	A combined analysis of genetically correlated traits identifies 187 loci and a role for neurogenesis and myelination in intelligence.	Intelligence (MTAG)	120,934 British ancestry individuals, 127,548 individuals	NA	12q12	12	45904652	ARID2	ARID2			ENSG00000189079			rs1650007-T	rs1650007	0	1650007	intron_variant	0	NR	2e-08	7.69897		0.0173171	[0.011-0.023] unit increase	Affymetrix [NR]	N	intelligence	http://www.ebi.ac.uk/efo/EFO_0004337	GCST005316	Genome-wide genotyping array
2018-02-23	29326435	Hill WD	2018-01-11	Mol Psychiatry	www.ncbi.nlm.nih.gov/pubmed/29326435	A combined analysis of genetically correlated traits identifies 187 loci and a role for neurogenesis and myelination in intelligence.	Intelligence (MTAG)	120,934 British ancestry individuals, 127,548 individuals	NA	9q21.12	9	70383416	KLF9	SMC5 - KLF9	ENSG00000198887	ENSG00000119138		28543	1188	rs11142387-A	rs11142387	0	11142387	intergenic_variant	1	NR	3e-08	7.52288		0.0163001	[0.011-0.022] unit increase	Affymetrix [NR]	N	intelligence	http://www.ebi.ac.uk/efo/EFO_0004337	GCST005316	Genome-wide genotyping array
2018-02-23	29326435	Hill WD	2018-01-11	Mol Psychiatry	www.ncbi.nlm.nih.gov/pubmed/29326435	A combined analysis of genetically correlated traits identifies 187 loci and a role for neurogenesis and myelination in intelligence.	Intelligence (MTAG)	120,934 British ancestry individuals, 127,548 individuals	NA	9q22.31	9	93491157	FAM120A	FAM120A			ENSG00000048828			rs10992756-T	rs10992756	0	10992756	intron_variant	0	NR	2e-10	9.69897		0.0197268	[0.014-0.026] unit decrease	Affymetrix [NR]	N	intelligence	http://www.ebi.ac.uk/efo/EFO_0004337	GCST005316	Genome-wide genotyping array
2017-03-30	27611488	Almoguera B	2016-09-09	Am J Respir Crit Care Med	www.ncbi.nlm.nih.gov/pubmed/27611488	Identification of Four Novel Loci in Asthma in European American and African American Populations.	Asthma (childhood onset)	1,181 African American allergic asthma child cases, 498 African American non-allergic asthma child cases, 2,993 African American child controls, 998 European American allergic asthma child cases, 182 European American non-allergic asthma child cases, 4,097 European American child controls.	NA	9p24.3	9	1995749	SMARCA2	SMARCA2			ENSG00000080503			rs10811256-?	rs10811256	0	10811256	intron_variant	0	NR	5e-06	5.30103		0.198	[0.11-0.28] unit decrease	Affymetrix, Illumina [NR] (imputed)	N	asthma	http://purl.obolibrary.org/obo/MONDO_0004979	GCST003832	Genome-wide genotyping array
2017-03-30	27611488	Almoguera B	2016-09-09	Am J Respir Crit Care Med	www.ncbi.nlm.nih.gov/pubmed/27611488	Identification of Four Novel Loci in Asthma in European American and African American Populations.	Asthma (childhood onset)	1,181 African American allergic asthma child cases, 498 African American non-allergic asthma child cases, 2,993 African American child controls, 998 European American allergic asthma child cases, 182 European American non-allergic asthma child cases, 4,097 European American child controls.	NA	2q22.1	2	141243326	LRP1B	LRP1B			ENSG00000168702			rs116126524-?	rs116126524	0	116126524	intron_variant	0	NR	5e-06	5.30103		0.727	[0.42-1.04] unit decrease	Affymetrix, Illumina [NR] (imputed)	N	asthma	http://purl.obolibrary.org/obo/MONDO_0004979	GCST003832	Genome-wide genotyping array
2017-03-30	27611488	Almoguera B	2016-09-09	Am J Respir Crit Care Med	www.ncbi.nlm.nih.gov/pubmed/27611488	Identification of Four Novel Loci in Asthma in European American and African American Populations.	Asthma (childhood onset)	1,181 African American allergic asthma child cases, 498 African American non-allergic asthma child cases, 2,993 African American child controls, 998 European American allergic asthma child cases, 182 European American non-allergic asthma child cases, 4,097 European American child controls.	NA	16q24.1	16	84810839	CRISPLD2	USP10 - CRISPLD2	ENSG00000103194	ENSG00000103196		30917	9146	rs12600053-?	rs12600053	0	12600053	intergenic_variant	1	NR	9e-06	5.04576		0.152	[0.085-0.219] unit decrease	Affymetrix, Illumina [NR] (imputed)	N	asthma	http://purl.obolibrary.org/obo/MONDO_0004979	GCST003832	Genome-wide genotyping array
2017-03-30	27611488	Almoguera B	2016-09-09	Am J Respir Crit Care Med	www.ncbi.nlm.nih.gov/pubmed/27611488	Identification of Four Novel Loci in Asthma in European American and African American Populations.	Asthma (childhood onset)	1,181 African American allergic asthma child cases, 498 African American non-allergic asthma child cases, 2,993 African American child controls, 998 European American allergic asthma child cases, 182 European American non-allergic asthma child cases, 4,097 European American child controls.	NA	16p13.12	16	13813303	ERCC4							rs116201499-?	rs116201499	0	116201499	intergenic_variant	1	NR	5e-06	5.30103	(AA)			Affymetrix, Illumina [NR] (imputed)	N	asthma	http://purl.obolibrary.org/obo/MONDO_0004979	GCST003832	Genome-wide genotyping array
2017-03-30	27611488	Almoguera B	2016-09-09	Am J Respir Crit Care Med	www.ncbi.nlm.nih.gov/pubmed/27611488	Identification of Four Novel Loci in Asthma in European American and African American Populations.	Asthma	819 African American non-allergic asthma cases, 2,218 African American allergic asthma cases 4,360 African American controls, 808 European American non-allergic asthma cases, 1,464 European American allergic asthma cases, 11,975 European American controls	NA	8q23.3	8	113280567	CSMD3	CSMD3			ENSG00000164796			rs116276540-?	rs116276540	0	116276540	intron_variant	0		3e-06	5.52288	(AA)	0.543	[0.39-0.7] unit increase	Affymetrix, Illumina [NR] (imputed)	N	asthma	http://purl.obolibrary.org/obo/MONDO_0004979	GCST003831	Genome-wide genotyping array
2017-03-30	27611488	Almoguera B	2016-09-09	Am J Respir Crit Care Med	www.ncbi.nlm.nih.gov/pubmed/27611488	Identification of Four Novel Loci in Asthma in European American and African American Populations.	Asthma	819 African American non-allergic asthma cases, 2,218 African American allergic asthma cases 4,360 African American controls, 808 European American non-allergic asthma cases, 1,464 European American allergic asthma cases, 11,975 European American controls	NA	13q13.1	13	32718324	PDS5B	PDS5B			ENSG00000083642			rs188887209-?	rs188887209	0	188887209	intron_variant	0		4e-06	5.39794	(AA)	0.635	[0.39-0.88] unit increase	Affymetrix, Illumina [NR] (imputed)	N	asthma	http://purl.obolibrary.org/obo/MONDO_0004979	GCST003831	Genome-wide genotyping array
2018-09-20	28869591	Kemp JP	2017-09-04	Nat Genet	www.ncbi.nlm.nih.gov/pubmed/28869591	Identification of 153 new loci associated with heel bone mineral density and functional involvement of GPC6 in osteoporosis.	Heel bone mineral density	76,067 European ancestry women, 66,420 European ancestry men	NA	1q43	1	240423395	FMN2	FMN2			ENSG00000155816			rs1414660-C	rs1414660	0	1414660	intron_variant	0	0.807786	1e-87	87		0.0829191	[0.075-0.091] unit decrease	NR [17166351] (imputed)	N	heel bone mineral density	http://www.ebi.ac.uk/efo/EFO_0009270	GCST006288	Genome-wide genotyping array
2018-09-20	28869591	Kemp JP	2017-09-04	Nat Genet	www.ncbi.nlm.nih.gov/pubmed/28869591	Identification of 153 new loci associated with heel bone mineral density and functional involvement of GPC6 in osteoporosis.	Heel bone mineral density	76,067 European ancestry women, 66,420 European ancestry men	NA	2p16.2	2	54432570	SPTBN1	C2orf73 - SPTBN1	ENSG00000177994	ENSG00000115306		48828	23747	rs4233949-C	rs4233949	0	4233949	intergenic_variant	1	0.391405	2e-110	109.699		0.0746329	[0.068-0.081] unit increase	NR [17166351] (imputed)	N	heel bone mineral density	http://www.ebi.ac.uk/efo/EFO_0009270	GCST006288	Genome-wide genotyping array
2018-09-20	28869591	Kemp JP	2017-09-04	Nat Genet	www.ncbi.nlm.nih.gov/pubmed/28869591	Identification of 153 new loci associated with heel bone mineral density and functional involvement of GPC6 in osteoporosis.	Heel bone mineral density	76,067 European ancestry women, 66,420 European ancestry men	NA	2p16.2	2	54620477	SPTBN1	SPTBN1			ENSG00000115306			rs34138479-A	rs34138479	0	34138479	intron_variant	0	0.270653	2e-44	43.699		0.0517512	[0.044-0.059] unit decrease	NR [17166351] (imputed)	N	heel bone mineral density	http://www.ebi.ac.uk/efo/EFO_0009270	GCST006288	Genome-wide genotyping array
2018-09-20	28869591	Kemp JP	2017-09-04	Nat Genet	www.ncbi.nlm.nih.gov/pubmed/28869591	Identification of 153 new loci associated with heel bone mineral density and functional involvement of GPC6 in osteoporosis.	Heel bone mineral density	76,067 European ancestry women, 66,420 European ancestry men	NA	6q25.2	6	152271616	SYNE1	SYNE1			ENSG00000131018			rs633891-C	rs633891	0	633891	intron_variant	0	0.561729	3e-08	7.52288		0.019771	[0.013-0.026] unit increase	NR [17166351] (imputed)	N	heel bone mineral density	http://www.ebi.ac.uk/efo/EFO_0009270	GCST006288	Genome-wide genotyping array
2018-01-26	29212897	Salminen A	2017-12-01	Circ Cardiovasc Genet	www.ncbi.nlm.nih.gov/pubmed/29212897	Genetic Variants Contributing to Circulating Matrix Metalloproteinase 8 Levels and Their Association With Cardiovascular Diseases: A Genome-Wide Analysis.	Matrix metalloproteinase-8 levels	6,049 Finnish ancestry individuals	NA	1q31.3	1	196673103	CFH, CFHR1, LOC100996886, CFHR4, CFHR5, ASPM	CFH			ENSG00000000971			rs800292-A	rs800292	0	800292	missense_variant	0	0.3	2e-35	34.699		0.24	[0.2-0.28] unit decrease	Illumina [at least 2300000] (imputed)	N	matrix metalloproteinase 8 measurement	http://www.ebi.ac.uk/efo/EFO_0008466	GCST005187	Genome-wide genotyping array
2018-09-20	28869591	Kemp JP	2017-09-04	Nat Genet	www.ncbi.nlm.nih.gov/pubmed/28869591	Identification of 153 new loci associated with heel bone mineral density and functional involvement of GPC6 in osteoporosis.	Heel bone mineral density	76,067 European ancestry women, 66,420 European ancestry men	NA	1q43	1	240423395	FMN2	FMN2			ENSG00000155816			rs1414660-C	rs1414660	0	1414660	intron_variant	0	0.807702	3e-39	38.5229	(women)	0.0736586	[0.062-0.085] unit decrease	NR [17166351] (imputed)	N	heel bone mineral density	http://www.ebi.ac.uk/efo/EFO_0009270	GCST006288	Genome-wide genotyping array
2018-09-20	28869591	Kemp JP	2017-09-04	Nat Genet	www.ncbi.nlm.nih.gov/pubmed/28869591	Identification of 153 new loci associated with heel bone mineral density and functional involvement of GPC6 in osteoporosis.	Heel bone mineral density	76,067 European ancestry women, 66,420 European ancestry men	NA				NAV3							rs72186592-GAGAGAC	rs72186592	0	72186592		1	0.645085	8e-08	7.09691	(men)	0.0319127	[0.021-0.043] unit increase	NR [17166351] (imputed)	N	heel bone mineral density	http://www.ebi.ac.uk/efo/EFO_0009270	GCST006288	Genome-wide genotyping array
2018-09-20	28869591	Kemp JP	2017-09-04	Nat Genet	www.ncbi.nlm.nih.gov/pubmed/28869591	Identification of 153 new loci associated with heel bone mineral density and functional involvement of GPC6 in osteoporosis.	Heel bone mineral density	76,067 European ancestry women, 66,420 European ancestry men	NA	14q32.13	14	95127620	DICER1	DICER1			ENSG00000100697			rs55874297-G	rs55874297	0	55874297	intron_variant	0	0.914051	5e-07	6.30103	(women)	0.0426014	[0.026-0.059] unit increase	NR [17166351] (imputed)	N	heel bone mineral density	http://www.ebi.ac.uk/efo/EFO_0009270	GCST006288	Genome-wide genotyping array
2018-09-20	28869591	Kemp JP	2017-09-04	Nat Genet	www.ncbi.nlm.nih.gov/pubmed/28869591	Identification of 153 new loci associated with heel bone mineral density and functional involvement of GPC6 in osteoporosis.	Heel bone mineral density	76,067 European ancestry women, 66,420 European ancestry men	NA	16p13.3	16	309953	AXIN1	AXIN1			ENSG00000103126			rs2301522-A	rs2301522	0	2301522	intron_variant	0	0.338636	6e-11	10.2218	(women)	0.0316868	[0.022-0.041] unit increase	NR [17166351] (imputed)	N	heel bone mineral density	http://www.ebi.ac.uk/efo/EFO_0009270	GCST006288	Genome-wide genotyping array
2018-09-20	28869591	Kemp JP	2017-09-04	Nat Genet	www.ncbi.nlm.nih.gov/pubmed/28869591	Identification of 153 new loci associated with heel bone mineral density and functional involvement of GPC6 in osteoporosis.	Heel bone mineral density	76,067 European ancestry women, 66,420 European ancestry men	NA	16p13.3	16	360178	MRPL28	AXIN1 - MRPL28	ENSG00000103126	ENSG00000086504		7455	6791	rs71378512-G	rs71378512	0	71378512	intergenic_variant	1	0.948138	2e-17	16.699	(women)	0.10184	[0.078-0.126] unit increase	NR [17166351] (imputed)	N	heel bone mineral density	http://www.ebi.ac.uk/efo/EFO_0009270	GCST006288	Genome-wide genotyping array
2017-01-16	27173062	Azad AK	2016-05-09	Cancer Epidemiol	www.ncbi.nlm.nih.gov/pubmed/27173062	A genome-wide association study of non-HPV-related head and neck squamous cell carcinoma identifies prognostic genetic sequence variants in the MAP-kinase and hormone pathways.	Survival in head and neck cancer	489 European ancestry cases, 26 Asian, African or First Nation ancestry cases	470 European ancestry cases, 57 Asian ancestry cases, 11 African American ancestry cases, 28 other ancestry cases	7q21.11	7	82417786	CACNA2D1	CACNA2D1			ENSG00000153956			rs2299187-A	rs2299187	0	2299187	intron_variant	0	0.02	8e-06	5.09691		3.26	[1.94-5.47]	Illumina [543873]	N	head and neck malignant neoplasia, survival time	http://www.ebi.ac.uk/efo/EFO_0006859, http://www.ebi.ac.uk/efo/EFO_0000714	GCST003541	Genome-wide genotyping array
2018-09-20	28869591	Kemp JP	2017-09-04	Nat Genet	www.ncbi.nlm.nih.gov/pubmed/28869591	Identification of 153 new loci associated with heel bone mineral density and functional involvement of GPC6 in osteoporosis.	Heel bone mineral density	76,067 European ancestry women, 66,420 European ancestry men	NA	9p23	9	13226946	MPDZ	MPDZ			ENSG00000107186			rs12340775-G	rs12340775	0	12340775	intron_variant	0	0.941934	9e-06	5.04576	(men)	0.0536275	[0.031-0.076] unit increase	NR [17166351] (imputed)	N	heel bone mineral density	http://www.ebi.ac.uk/efo/EFO_0009270	GCST006288	Genome-wide genotyping array
2018-09-20	28869591	Kemp JP	2017-09-04	Nat Genet	www.ncbi.nlm.nih.gov/pubmed/28869591	Identification of 153 new loci associated with heel bone mineral density and functional involvement of GPC6 in osteoporosis.	Heel bone mineral density	76,067 European ancestry women, 66,420 European ancestry men	NA	3p14.3	3	56135937	ERC2	ERC2			ENSG00000187672			rs11915970-A	rs11915970	0	11915970	intron_variant	0	0.881378	4e-14	13.3979		0.0383746	[0.028-0.049] unit decrease	NR [17166351] (imputed)	N	heel bone mineral density	http://www.ebi.ac.uk/efo/EFO_0009270	GCST006288	Genome-wide genotyping array
2018-09-20	28869591	Kemp JP	2017-09-04	Nat Genet	www.ncbi.nlm.nih.gov/pubmed/28869591	Identification of 153 new loci associated with heel bone mineral density and functional involvement of GPC6 in osteoporosis.	Heel bone mineral density	76,067 European ancestry women, 66,420 European ancestry men	NA	3p14.3	3	56158856	ERC2	ERC2			ENSG00000187672			rs1352014-A	rs1352014	0	1352014	intron_variant	0	0.451968	5e-16	15.301		0.0262679	[0.02-0.033] unit decrease	NR [17166351] (imputed)	N	heel bone mineral density	http://www.ebi.ac.uk/efo/EFO_0009270	GCST006288	Genome-wide genotyping array
2018-01-17	29210060	Koster R	2017-12-06	Int J Cancer	www.ncbi.nlm.nih.gov/pubmed/29210060	Genome-wide association study identifies the GLDC/IL33 locus associated with survival of osteosarcoma patients.	Overall survival in osteosarcoma	523 European ancestry individuals	109 Brazilian ancestry individuals	9p24.1	9	6534080	GLDC	GLDC			ENSG00000178445			rs55933544-T	rs55933544	0	55933544	missense_variant	0	0.231	5e-08	7.30103		1.89	[1.50-2.37]	Illumina [510856]	N	osteosarcoma, overall survival	http://www.ebi.ac.uk/efo/EFO_0000637, http://www.ebi.ac.uk/efo/EFO_0000638	GCST005158	Genome-wide genotyping array
2018-02-02	29251981	Weafer J	2017-12-01	Exp Clin Psychopharmacol	www.ncbi.nlm.nih.gov/pubmed/29251981	Hierarchical investigation of genetic influences on response inhibition in healthy young adults.	Inhibitory control	934 European ancestry individuals	NA	15q24.1	15	74188338	STRA6	STRA6			ENSG00000137868			rs11635868-T	rs11635868	0	11635868	intron_variant	0	0.09	7e-06	5.1549				Illumina [4873750] (imputed)	N	behavioural inhibitory control measurement	http://www.ebi.ac.uk/efo/EFO_0008467	GCST005246	Genome-wide genotyping array
2018-01-29	29212778	van der Harst P	2017-12-06	Circ Res	www.ncbi.nlm.nih.gov/pubmed/29212778	Identification of 64 Novel Genetic Loci Provides an Expanded View on the Genetic Architecture of Coronary Artery Disease.	Coronary artery disease	up to 122,733 cases, up to 424,528 controls	NA	12q24.12	12	111494996	ATXN2	ATXN2			ENSG00000204842			rs7137828-T	rs7137828	0	7137828	intron_variant	0	0.5535	4e-27	26.3979		0.0643	[0.053-0.076] unit decrease	Affymetrix [at least 7947838] (imputed)	N	coronary artery disease	http://www.ebi.ac.uk/efo/EFO_0001645	GCST005195	Genome-wide genotyping array
2018-01-29	29212778	van der Harst P	2017-12-06	Circ Res	www.ncbi.nlm.nih.gov/pubmed/29212778	Identification of 64 Novel Genetic Loci Provides an Expanded View on the Genetic Architecture of Coronary Artery Disease.	Coronary artery disease	up to 122,733 cases, up to 424,528 controls	NA	3q22.1	3	132539117	DNAJC13	DNAJC13 - ACAD11	ENSG00000138246	ENSG00000240303		85	19021	rs10512861-T	rs10512861	0	10512861	intergenic_variant	1	0.1433	3e-09	8.52288		0.0431	[0.029-0.057] unit decrease	Affymetrix [at least 7947838] (imputed)	N	coronary artery disease	http://www.ebi.ac.uk/efo/EFO_0001645	GCST005195	Genome-wide genotyping array
2018-01-29	29212778	van der Harst P	2017-12-06	Circ Res	www.ncbi.nlm.nih.gov/pubmed/29212778	Identification of 64 Novel Genetic Loci Provides an Expanded View on the Genetic Architecture of Coronary Artery Disease.	Coronary artery disease	up to 122,733 cases, up to 424,528 controls	NA	13q13.1	13	32551069	intergenic	N4BP2L2 - PDS5B	ENSG00000244754	ENSG00000083642		12184	35383	rs7998440-A	rs7998440	0	7998440	intergenic_variant	1	0.3549	1e-10	10		0.0383	[0.027-0.05] unit decrease	Affymetrix [at least 7947838] (imputed)	N	coronary artery disease	http://www.ebi.ac.uk/efo/EFO_0001645	GCST005195	Genome-wide genotyping array
2018-01-29	29212778	van der Harst P	2017-12-06	Circ Res	www.ncbi.nlm.nih.gov/pubmed/29212778	Identification of 64 Novel Genetic Loci Provides an Expanded View on the Genetic Architecture of Coronary Artery Disease.	Coronary artery disease	up to 122,733 cases, up to 424,528 controls	NA	8q23.1	8	105553186	ZFPM2	ZFPM2-AS1, ZFPM2			ENSG00000251003, ENSG00000169946			rs10093110-A	rs10093110	0	10093110	intron_variant	0	0.4167	2e-08	7.69897		0.0319	[0.021-0.043] unit decrease	Affymetrix [at least 7947838] (imputed)	N	coronary artery disease	http://www.ebi.ac.uk/efo/EFO_0001645	GCST005195	Genome-wide genotyping array
2018-01-29	29212778	van der Harst P	2017-12-06	Circ Res	www.ncbi.nlm.nih.gov/pubmed/29212778	Identification of 64 Novel Genetic Loci Provides an Expanded View on the Genetic Architecture of Coronary Artery Disease.	Coronary artery disease	up to 122,733 cases, up to 424,528 controls	NA	2q37.3	2	237315312	COL6A3	NA - COL6A3		ENSG00000163359			8691	rs11677932-A	rs11677932	0	11677932	TF_binding_site_variant	1	0.3157	3e-08	7.52288		0.0339	[0.022-0.046] unit decrease	Affymetrix [at least 7947838] (imputed)	N	coronary artery disease	http://www.ebi.ac.uk/efo/EFO_0001645	GCST005195	Genome-wide genotyping array
2018-01-29	29212778	van der Harst P	2017-12-06	Circ Res	www.ncbi.nlm.nih.gov/pubmed/29212778	Identification of 64 Novel Genetic Loci Provides an Expanded View on the Genetic Architecture of Coronary Artery Disease.	Coronary artery disease	up to 122,733 cases, up to 424,528 controls	NA	3q22.3	3	136350630	STAG1	STAG1			ENSG00000118007			rs667920-T	rs667920	0	667920	intron_variant	0	0.7751	6e-15	14.2218		0.0489	[0.037-0.061] unit increase	Affymetrix [at least 7947838] (imputed)	N	coronary artery disease	http://www.ebi.ac.uk/efo/EFO_0001645	GCST005195	Genome-wide genotyping array
2017-12-05	29029846	Schormair B	2017-11-01	Lancet Neurol	www.ncbi.nlm.nih.gov/pubmed/29029846	Identification of novel risk loci for restless legs syndrome in genome-wide association studies in individuals of European ancestry: a meta-analysis.	Restless legs syndrome	15,126 European ancestry cases, 95,725 European ancestry controls	30,770 European ancestry cases, 286,913 European ancestry controls	3q22.1	3	130816723	ATP2C1, ASTE1	RN7SKP212 - GSTO3P	ENSG00000222783	ENSG00000232829		4628	10936	rs35987657-A	rs35987657	0	35987657	regulatory_region_variant	1	0.67	4e-38	37.3979		1.11111	[1.09-1.12]	Affymetrix, Illumina [6864281] (imputed)	N	restless legs syndrome	http://www.ebi.ac.uk/efo/EFO_0004270	GCST005042	Genome-wide genotyping array
2018-01-30	29273806	Demenais F	2017-12-22	Nat Genet	www.ncbi.nlm.nih.gov/pubmed/29273806	Multiancestry association study identifies new asthma risk loci that colocalize with immune-cell enhancer marks.	Asthma	19,954 European ancestry cases, 107,715 European ancestry controls, 2,149 African ancestry cases, 6,055 African ancestry controls, 1,239 Japanese ancestry cases, 3,976 Japanese ancestry controls, 606 Latino cases, 792 Latino controls	NA	5q31.1	5	132660272	IL13, RAD50, IL4	TH2LCRR, IL13			ENSG00000223442, ENSG00000169194			rs20541-A	rs20541	0	20541	missense_variant	0	0.21	5e-16	15.301		1.1236	[1.09-1.15]	Affymetrix, Illumina, Perlegen [2831075] (imputed)	N	asthma	http://purl.obolibrary.org/obo/MONDO_0004979	GCST005212	Genome-wide genotyping array
2018-01-30	29273806	Demenais F	2017-12-22	Nat Genet	www.ncbi.nlm.nih.gov/pubmed/29273806	Multiancestry association study identifies new asthma risk loci that colocalize with immune-cell enhancer marks.	Asthma	19,954 European ancestry cases, 107,715 European ancestry controls, 2,149 African ancestry cases, 6,055 African ancestry controls, 1,239 Japanese ancestry cases, 3,976 Japanese ancestry controls, 606 Latino cases, 792 Latino controls	NA	15q22.2	15	60777222	RORA, NARG2, VPS13C	RORA			ENSG00000069667			rs11071558-A	rs11071558	0	11071558	intron_variant	0	0.86	1e-09	9		1.1236	[1.09-1.16]	Affymetrix, Illumina, Perlegen [2831075] (imputed)	N	asthma	http://purl.obolibrary.org/obo/MONDO_0004979	GCST005212	Genome-wide genotyping array
2018-01-30	29273806	Demenais F	2017-12-22	Nat Genet	www.ncbi.nlm.nih.gov/pubmed/29273806	Multiancestry association study identifies new asthma risk loci that colocalize with immune-cell enhancer marks.	Asthma	19,954 European ancestry cases, 107,715 European ancestry controls, 2,149 African ancestry cases, 6,055 African ancestry controls, 1,239 Japanese ancestry cases, 3,976 Japanese ancestry controls, 606 Latino cases, 792 Latino controls	NA	6q15	6	90276967	BACH2, GJA10, MAP3K7	BACH2			ENSG00000112182			rs2325291-G	rs2325291	0	2325291	intron_variant	0	0.67	2e-12	11.699		1.0989	[1.06-1.12]	Affymetrix, Illumina, Perlegen [2831075] (imputed)	N	asthma	http://purl.obolibrary.org/obo/MONDO_0004979	GCST005212	Genome-wide genotyping array
2018-01-30	29273806	Demenais F	2017-12-22	Nat Genet	www.ncbi.nlm.nih.gov/pubmed/29273806	Multiancestry association study identifies new asthma risk loci that colocalize with immune-cell enhancer marks.	Asthma	19,954 European ancestry cases, 107,715 European ancestry controls, 2,149 African ancestry cases, 6,055 African ancestry controls, 1,239 Japanese ancestry cases, 3,976 Japanese ancestry controls, 606 Latino cases, 792 Latino controls	NA	20p13	20	3367760	C20orf194, SLC4A11, ATRN	C20orf194			ENSG00000088854			rs6084352-G	rs6084352	0	6084352	intron_variant	0	0.3	7e-06	5.1549	(Japanese)	1.31	[1.16‐1.47]	Affymetrix, Illumina, Perlegen [2831075] (imputed)	N	asthma	http://purl.obolibrary.org/obo/MONDO_0004979	GCST005212	Genome-wide genotyping array
2018-01-30	29273806	Demenais F	2017-12-22	Nat Genet	www.ncbi.nlm.nih.gov/pubmed/29273806	Multiancestry association study identifies new asthma risk loci that colocalize with immune-cell enhancer marks.	Asthma (childhood onset)	7,131 European ancestry cases, 13,631 European ancestry controls, 1,239 Japanese ancestry cases, 3,976 Japanese ancestry controls, 606 Latino cases, 792 Latino controls	NA	5q31.1	5	132660753	IL13, RAD50, IL4	IL13, TH2LCRR			ENSG00000169194, ENSG00000223442			rs1295685-A	rs1295685	0	1295685	3_prime_UTR_variant	0	NR	2e-09	8.69897		1.16279	[1.11-1.22]	Affymetrix, Illumina, Perlegen [2831075] (imputed)	N	childhood onset asthma	http://purl.obolibrary.org/obo/MONDO_0005405	GCST005213	Genome-wide genotyping array
2019-01-09	29273806	Demenais F	2017-12-22	Nat Genet	www.ncbi.nlm.nih.gov/pubmed/29273806	Multiancestry association study identifies new asthma risk loci that colocalize with immune-cell enhancer marks.	Asthma	19,954 European ancestry cases, 107,715 European ancestry controls	NA	6q15	6	90276967	BACH2, GJA10, MAP3K7	BACH2			ENSG00000112182			rs2325291-A	rs2325291	0	2325291	intron_variant	0	0.33	9e-13	12.0458		0.1	[0.08-0.12] unit decrease	Affymetrix, Illumina, Perlegen [2831075] (imputed)	N	asthma	http://purl.obolibrary.org/obo/MONDO_0004979	GCST006862	Genome-wide genotyping array
2018-02-28	29293537	Gorlova OY	2018-01-02	PLoS One	www.ncbi.nlm.nih.gov/pubmed/29293537	Gene-level association analysis of systemic sclerosis: A comparison of African-Americans and White populations.	Systemic sclerosis	1,833 European ancestry cases, 3,466 European ancestry controls, 291 African American cases, 260 African American controls	NA	6q25.3	6	158203782	SERAC1, GTF2H5	GTF2H5 - TULP4	ENSG00000272047	ENSG00000130338		4438	28454	rs644637-?	rs644637	0	644637	intergenic_variant	1		5e-06	5.30103	(AA)			Illumina [~ 2500000] (imputed)	N	systemic scleroderma	http://www.ebi.ac.uk/efo/EFO_0000717	GCST005336	Genome-wide genotyping array
2018-02-23	29326435	Hill WD	2018-01-11	Mol Psychiatry	www.ncbi.nlm.nih.gov/pubmed/29326435	A combined analysis of genetically correlated traits identifies 187 loci and a role for neurogenesis and myelination in intelligence.	Intelligence (MTAG)	120,934 British ancestry individuals, 127,548 individuals	NA	3p21.1	3	52550699	SMIM4, PBRM1	PBRM1, SMIM4			ENSG00000163939, ENSG00000168273			rs2878628-A	rs2878628	0	2878628	intron_variant	0	NR	1e-08	8		0.0168298	[0.011-0.023] unit decrease	Affymetrix [NR]	N	intelligence	http://www.ebi.ac.uk/efo/EFO_0004337	GCST005316	Genome-wide genotyping array
2019-02-14	29507422	Hoffmann TJ	2018-03-05	Nat Genet	www.ncbi.nlm.nih.gov/pubmed/29507422	A large electronic-health-record-based genome-wide study of serum lipids.	Total cholesterol levels	76,627 European ancestry individuals, 7,795 Hispanic individuals, 6,855 East Asian ancestry individuals, 2,958 African American individuals, 439 South Asian ancestry individuals	NA	3p25.2	3	12408594	NR	PPARG			ENSG00000132170			rs1699337-G	rs1699337	0	1699337	intron_variant	0	0.682	7e-06	5.1549	(EA)	0.023	unit increase	Affymetrix [at least 7091467] (imputed)	N	total cholesterol measurement	http://www.ebi.ac.uk/efo/EFO_0004574	GCST007143	Genome-wide genotyping array
2019-02-14	29507422	Hoffmann TJ	2018-03-05	Nat Genet	www.ncbi.nlm.nih.gov/pubmed/29507422	A large electronic-health-record-based genome-wide study of serum lipids.	Total cholesterol levels	76,627 European ancestry individuals, 7,795 Hispanic individuals, 6,855 East Asian ancestry individuals, 2,958 African American individuals, 439 South Asian ancestry individuals	NA	3p25.2	3	12408594	NR	PPARG			ENSG00000132170			rs1699337-G	rs1699337	0	1699337	intron_variant	0	NR	3e-07	6.52288		0.024	unit increase	Affymetrix [at least 7091467] (imputed)	N	total cholesterol measurement	http://www.ebi.ac.uk/efo/EFO_0004574	GCST007143	Genome-wide genotyping array
2019-02-14	29507422	Hoffmann TJ	2018-03-05	Nat Genet	www.ncbi.nlm.nih.gov/pubmed/29507422	A large electronic-health-record-based genome-wide study of serum lipids.	Total cholesterol levels	76,627 European ancestry individuals, 7,795 Hispanic individuals, 6,855 East Asian ancestry individuals, 2,958 African American individuals, 439 South Asian ancestry individuals	NA	3p25.2	3	12428740	NR	PPARG			ENSG00000132170			rs1797912-A	rs1797912	0	1797912	intron_variant	0	0.63	4e-10	9.39794	(EA)	0.031	unit increase	Affymetrix [at least 7091467] (imputed)	N	total cholesterol measurement	http://www.ebi.ac.uk/efo/EFO_0004574	GCST007143	Genome-wide genotyping array
2019-02-14	29507422	Hoffmann TJ	2018-03-05	Nat Genet	www.ncbi.nlm.nih.gov/pubmed/29507422	A large electronic-health-record-based genome-wide study of serum lipids.	Total cholesterol levels	76,627 European ancestry individuals, 7,795 Hispanic individuals, 6,855 East Asian ancestry individuals, 2,958 African American individuals, 439 South Asian ancestry individuals	NA	3p25.2	3	12428740	NR	PPARG			ENSG00000132170			rs1797912-A	rs1797912	0	1797912	intron_variant	0	NR	4e-11	10.3979		0.029	unit increase	Affymetrix [at least 7091467] (imputed)	N	total cholesterol measurement	http://www.ebi.ac.uk/efo/EFO_0004574	GCST007143	Genome-wide genotyping array
2019-02-14	29507422	Hoffmann TJ	2018-03-05	Nat Genet	www.ncbi.nlm.nih.gov/pubmed/29507422	A large electronic-health-record-based genome-wide study of serum lipids.	Total cholesterol levels	76,627 European ancestry individuals, 7,795 Hispanic individuals, 6,855 East Asian ancestry individuals, 2,958 African American individuals, 439 South Asian ancestry individuals	NA	3q22.1	3	132444356	NR	DNAJC13			ENSG00000138246			rs17404153-G	rs17404153	0	17404153	intron_variant	0	0.878	6e-07	6.22185	(EA)	0.035	unit increase	Affymetrix [at least 7091467] (imputed)	N	total cholesterol measurement	http://www.ebi.ac.uk/efo/EFO_0004574	GCST007143	Genome-wide genotyping array
2019-02-14	29507422	Hoffmann TJ	2018-03-05	Nat Genet	www.ncbi.nlm.nih.gov/pubmed/29507422	A large electronic-health-record-based genome-wide study of serum lipids.	Total cholesterol levels	76,627 European ancestry individuals, 7,795 Hispanic individuals, 6,855 East Asian ancestry individuals, 2,958 African American individuals, 439 South Asian ancestry individuals	NA	3q22.1	3	132444356	NR	DNAJC13			ENSG00000138246			rs17404153-G	rs17404153	0	17404153	intron_variant	0	NR	5e-07	6.30103		0.032	unit increase	Affymetrix [at least 7091467] (imputed)	N	total cholesterol measurement	http://www.ebi.ac.uk/efo/EFO_0004574	GCST007143	Genome-wide genotyping array
2019-02-14	29507422	Hoffmann TJ	2018-03-05	Nat Genet	www.ncbi.nlm.nih.gov/pubmed/29507422	A large electronic-health-record-based genome-wide study of serum lipids.	Total cholesterol levels	76,627 European ancestry individuals, 7,795 Hispanic individuals, 6,855 East Asian ancestry individuals, 2,958 African American individuals, 439 South Asian ancestry individuals	NA	5q13.3	5	75306874	NR	ANKRD31 - HMGCR	ENSG00000145700	ENSG00000113161		69963	29455	rs1423527-C	rs1423527	0	1423527	regulatory_region_variant	1	0.592	2e-51	50.699	(EA)	0.07	unit decrease	Affymetrix [at least 7091467] (imputed)	N	total cholesterol measurement	http://www.ebi.ac.uk/efo/EFO_0004574	GCST007143	Genome-wide genotyping array
2019-02-14	29507422	Hoffmann TJ	2018-03-05	Nat Genet	www.ncbi.nlm.nih.gov/pubmed/29507422	A large electronic-health-record-based genome-wide study of serum lipids.	Total cholesterol levels	76,627 European ancestry individuals, 7,795 Hispanic individuals, 6,855 East Asian ancestry individuals, 2,958 African American individuals, 439 South Asian ancestry individuals	NA	5q13.3	5	75306874	NR	ANKRD31 - HMGCR	ENSG00000145700	ENSG00000113161		69963	29455	rs1423527-C	rs1423527	0	1423527	regulatory_region_variant	1	0.446	3e-06	5.52288	(East Asian)	0.073	unit decrease	Affymetrix [at least 7091467] (imputed)	N	total cholesterol measurement	http://www.ebi.ac.uk/efo/EFO_0004574	GCST007143	Genome-wide genotyping array
2019-02-14	29507422	Hoffmann TJ	2018-03-05	Nat Genet	www.ncbi.nlm.nih.gov/pubmed/29507422	A large electronic-health-record-based genome-wide study of serum lipids.	Total cholesterol levels	76,627 European ancestry individuals, 7,795 Hispanic individuals, 6,855 East Asian ancestry individuals, 2,958 African American individuals, 439 South Asian ancestry individuals	NA	5q13.3	5	75306874	NR	ANKRD31 - HMGCR	ENSG00000145700	ENSG00000113161		69963	29455	rs1423527-C	rs1423527	0	1423527	regulatory_region_variant	1	NR	7e-59	58.1549		0.068	unit decrease	Affymetrix [at least 7091467] (imputed)	N	total cholesterol measurement	http://www.ebi.ac.uk/efo/EFO_0004574	GCST007143	Genome-wide genotyping array
2019-02-14	29507422	Hoffmann TJ	2018-03-05	Nat Genet	www.ncbi.nlm.nih.gov/pubmed/29507422	A large electronic-health-record-based genome-wide study of serum lipids.	Total cholesterol levels	76,627 European ancestry individuals, 7,795 Hispanic individuals, 6,855 East Asian ancestry individuals, 2,958 African American individuals, 439 South Asian ancestry individuals	NA	5q13.3	5	75329662	NR	ANKRD31 - HMGCR	ENSG00000145700	ENSG00000113161		92751	6667	rs7703051-C	rs7703051	0	7703051	intron_variant	1	0.615	4e-57	56.3979	(EA)	0.075	unit decrease	Affymetrix [at least 7091467] (imputed)	N	total cholesterol measurement	http://www.ebi.ac.uk/efo/EFO_0004574	GCST007143	Genome-wide genotyping array
2019-02-14	29507422	Hoffmann TJ	2018-03-05	Nat Genet	www.ncbi.nlm.nih.gov/pubmed/29507422	A large electronic-health-record-based genome-wide study of serum lipids.	Total cholesterol levels	76,627 European ancestry individuals, 7,795 Hispanic individuals, 6,855 East Asian ancestry individuals, 2,958 African American individuals, 439 South Asian ancestry individuals	NA	5q13.3	5	75329662	NR	ANKRD31 - HMGCR	ENSG00000145700	ENSG00000113161		92751	6667	rs7703051-C	rs7703051	0	7703051	intron_variant	1	0.48	9e-08	7.04576	(East Asian)	0.085	unit decrease	Affymetrix [at least 7091467] (imputed)	N	total cholesterol measurement	http://www.ebi.ac.uk/efo/EFO_0004574	GCST007143	Genome-wide genotyping array
2019-02-14	29507422	Hoffmann TJ	2018-03-05	Nat Genet	www.ncbi.nlm.nih.gov/pubmed/29507422	A large electronic-health-record-based genome-wide study of serum lipids.	Total cholesterol levels	76,627 European ancestry individuals, 7,795 Hispanic individuals, 6,855 East Asian ancestry individuals, 2,958 African American individuals, 439 South Asian ancestry individuals	NA	5q13.3	5	75329662	NR	ANKRD31 - HMGCR	ENSG00000145700	ENSG00000113161		92751	6667	rs7703051-C	rs7703051	0	7703051	intron_variant	1	NR	2e-66	65.699		0.073	unit decrease	Affymetrix [at least 7091467] (imputed)	N	total cholesterol measurement	http://www.ebi.ac.uk/efo/EFO_0004574	GCST007143	Genome-wide genotyping array
2019-02-14	29507422	Hoffmann TJ	2018-03-05	Nat Genet	www.ncbi.nlm.nih.gov/pubmed/29507422	A large electronic-health-record-based genome-wide study of serum lipids.	Total cholesterol levels	76,627 European ancestry individuals, 7,795 Hispanic individuals, 6,855 East Asian ancestry individuals, 2,958 African American individuals, 439 South Asian ancestry individuals	NA	5q13.3	5	75341886	NR	HMGCR			ENSG00000113161			rs10038095-A	rs10038095	0	10038095	intron_variant	0	0.616	3e-57	56.5229	(EA)	0.075	unit decrease	Affymetrix [at least 7091467] (imputed)	N	total cholesterol measurement	http://www.ebi.ac.uk/efo/EFO_0004574	GCST007143	Genome-wide genotyping array
2019-02-14	29507422	Hoffmann TJ	2018-03-05	Nat Genet	www.ncbi.nlm.nih.gov/pubmed/29507422	A large electronic-health-record-based genome-wide study of serum lipids.	Total cholesterol levels	76,627 European ancestry individuals, 7,795 Hispanic individuals, 6,855 East Asian ancestry individuals, 2,958 African American individuals, 439 South Asian ancestry individuals	NA	5q13.3	5	75341886	NR	HMGCR			ENSG00000113161			rs10038095-A	rs10038095	0	10038095	intron_variant	0	0.484	2e-07	6.69897	(East Asian)	0.084	unit decrease	Affymetrix [at least 7091467] (imputed)	N	total cholesterol measurement	http://www.ebi.ac.uk/efo/EFO_0004574	GCST007143	Genome-wide genotyping array
2019-02-14	29507422	Hoffmann TJ	2018-03-05	Nat Genet	www.ncbi.nlm.nih.gov/pubmed/29507422	A large electronic-health-record-based genome-wide study of serum lipids.	Total cholesterol levels	76,627 European ancestry individuals, 7,795 Hispanic individuals, 6,855 East Asian ancestry individuals, 2,958 African American individuals, 439 South Asian ancestry individuals	NA	5q13.3	5	75341886	NR	HMGCR			ENSG00000113161			rs10038095-A	rs10038095	0	10038095	intron_variant	0	NR	3e-66	65.5229		0.073	unit decrease	Affymetrix [at least 7091467] (imputed)	N	total cholesterol measurement	http://www.ebi.ac.uk/efo/EFO_0004574	GCST007143	Genome-wide genotyping array
2019-02-14	29507422	Hoffmann TJ	2018-03-05	Nat Genet	www.ncbi.nlm.nih.gov/pubmed/29507422	A large electronic-health-record-based genome-wide study of serum lipids.	Total cholesterol levels	76,627 European ancestry individuals, 7,795 Hispanic individuals, 6,855 East Asian ancestry individuals, 2,958 African American individuals, 439 South Asian ancestry individuals	NA	5q13.3	5	75343434	NR	HMGCR			ENSG00000113161			rs3843482-T	rs3843482	0	3843482	intron_variant	0	0.622	1e-57	57	(EA)	0.077	unit decrease	Affymetrix [at least 7091467] (imputed)	N	total cholesterol measurement	http://www.ebi.ac.uk/efo/EFO_0004574	GCST007143	Genome-wide genotyping array
2019-02-14	29507422	Hoffmann TJ	2018-03-05	Nat Genet	www.ncbi.nlm.nih.gov/pubmed/29507422	A large electronic-health-record-based genome-wide study of serum lipids.	Total cholesterol levels	76,627 European ancestry individuals, 7,795 Hispanic individuals, 6,855 East Asian ancestry individuals, 2,958 African American individuals, 439 South Asian ancestry individuals	NA	5q13.3	5	75343434	NR	HMGCR			ENSG00000113161			rs3843482-T	rs3843482	0	3843482	intron_variant	0	0.49	2e-07	6.69897	(East Asian)	0.084	unit decrease	Affymetrix [at least 7091467] (imputed)	N	total cholesterol measurement	http://www.ebi.ac.uk/efo/EFO_0004574	GCST007143	Genome-wide genotyping array
2019-02-14	29507422	Hoffmann TJ	2018-03-05	Nat Genet	www.ncbi.nlm.nih.gov/pubmed/29507422	A large electronic-health-record-based genome-wide study of serum lipids.	Total cholesterol levels	76,627 European ancestry individuals, 7,795 Hispanic individuals, 6,855 East Asian ancestry individuals, 2,958 African American individuals, 439 South Asian ancestry individuals	NA	5q13.3	5	75343434	NR	HMGCR			ENSG00000113161			rs3843482-T	rs3843482	0	3843482	intron_variant	0	NR	3e-66	65.5229		0.075	unit decrease	Affymetrix [at least 7091467] (imputed)	N	total cholesterol measurement	http://www.ebi.ac.uk/efo/EFO_0004574	GCST007143	Genome-wide genotyping array
2019-02-14	29507422	Hoffmann TJ	2018-03-05	Nat Genet	www.ncbi.nlm.nih.gov/pubmed/29507422	A large electronic-health-record-based genome-wide study of serum lipids.	Total cholesterol levels	76,627 European ancestry individuals, 7,795 Hispanic individuals, 6,855 East Asian ancestry individuals, 2,958 African American individuals, 439 South Asian ancestry individuals	NA	5q13.3	5	75360714	NR	HMGCR, CERT1			ENSG00000113161, ENSG00000113163			rs12916-T	rs12916	0	12916	3_prime_UTR_variant	0	0.591	5e-59	58.301	(EA)	0.076	unit decrease	Affymetrix [at least 7091467] (imputed)	N	total cholesterol measurement	http://www.ebi.ac.uk/efo/EFO_0004574	GCST007143	Genome-wide genotyping array
2019-02-14	29507422	Hoffmann TJ	2018-03-05	Nat Genet	www.ncbi.nlm.nih.gov/pubmed/29507422	A large electronic-health-record-based genome-wide study of serum lipids.	Total cholesterol levels	76,627 European ancestry individuals, 7,795 Hispanic individuals, 6,855 East Asian ancestry individuals, 2,958 African American individuals, 439 South Asian ancestry individuals	NA	5q13.3	5	75360714	NR	HMGCR, CERT1			ENSG00000113161, ENSG00000113163			rs12916-T	rs12916	0	12916	3_prime_UTR_variant	0	0.482	8e-08	7.09691	(East Asian)	0.086	unit decrease	Affymetrix [at least 7091467] (imputed)	N	total cholesterol measurement	http://www.ebi.ac.uk/efo/EFO_0004574	GCST007143	Genome-wide genotyping array
2019-02-14	29507422	Hoffmann TJ	2018-03-05	Nat Genet	www.ncbi.nlm.nih.gov/pubmed/29507422	A large electronic-health-record-based genome-wide study of serum lipids.	Total cholesterol levels	76,627 European ancestry individuals, 7,795 Hispanic individuals, 6,855 East Asian ancestry individuals, 2,958 African American individuals, 439 South Asian ancestry individuals	NA	5q13.3	5	75360714	NR	HMGCR, CERT1			ENSG00000113161, ENSG00000113163			rs12916-T	rs12916	0	12916	3_prime_UTR_variant	0	NR	3e-68	67.5229		0.074	unit decrease	Affymetrix [at least 7091467] (imputed)	N	total cholesterol measurement	http://www.ebi.ac.uk/efo/EFO_0004574	GCST007143	Genome-wide genotyping array
2016-10-14	26606652	Alarcon-Riquelme ME	2015-11-25	Arthritis Rheumatol	www.ncbi.nlm.nih.gov/pubmed/26606652	Genome-Wide Association Study in an Amerindian Ancestry Population Reveals Novel Systemic Lupus Erythematosus Risk Loci and the Role of European Admixture.	Systemic lupus erythematosus	862 Native American ancestry-enriched North American cases, 531 Native American ancestry-enriched South American cases, 1,973 Native American ancestry-enriched North American controls, 344 Native American ancestry-enriched South American controls	NA	1q25.3	1	183563302	NCF2	NCF2, SMG7			ENSG00000116701, ENSG00000116698			rs13306575-A	rs13306575	0	13306575	missense_variant	0	0.105	3e-08	7.52288		1.62	[1.39-1.91]	Illumina [580483] (imputed)	N	systemic lupus erythematosus	http://www.ebi.ac.uk/efo/EFO_0002690	GCST003252	Genome-wide genotyping array
2016-10-14	26606652	Alarcon-Riquelme ME	2015-11-25	Arthritis Rheumatol	www.ncbi.nlm.nih.gov/pubmed/26606652	Genome-Wide Association Study in an Amerindian Ancestry Population Reveals Novel Systemic Lupus Erythematosus Risk Loci and the Role of European Admixture.	Systemic lupus erythematosus	862 Native American ancestry-enriched North American cases, 531 Native American ancestry-enriched South American cases, 1,973 Native American ancestry-enriched North American controls, 344 Native American ancestry-enriched South American controls	NA	9p24.1	9	6655056	Intergenic	GLDC - RN7SL123P	ENSG00000178445	ENSG00000266863		9327	6595	rs7031325-C	rs7031325	0	7031325	intron_variant	1	0.512	7e-06	5.1549		1.45	[1.24-1.70]	Illumina [580483] (imputed)	N	systemic lupus erythematosus	http://www.ebi.ac.uk/efo/EFO_0002690	GCST003252	Genome-wide genotyping array
2017-03-30	27611488	Almoguera B	2016-09-09	Am J Respir Crit Care Med	www.ncbi.nlm.nih.gov/pubmed/27611488	Identification of Four Novel Loci in Asthma in European American and African American Populations.	Asthma	819 African American non-allergic asthma cases, 2,218 African American allergic asthma cases 4,360 African American controls, 808 European American non-allergic asthma cases, 1,464 European American allergic asthma cases, 11,975 European American controls	NA	2p16.3	2	47948199	FBXO11	PPIAP62 - VN1R18P	ENSG00000226473	ENSG00000275423		7981	41426	rs12105167-?	rs12105167	0	12105167	intron_variant	1		3e-06	5.52288		0.127	[0.074-0.18] unit decrease	Affymetrix, Illumina [NR] (imputed)	N	asthma	http://purl.obolibrary.org/obo/MONDO_0004979	GCST003831	Genome-wide genotyping array
2017-03-30	27611488	Almoguera B	2016-09-09	Am J Respir Crit Care Med	www.ncbi.nlm.nih.gov/pubmed/27611488	Identification of Four Novel Loci in Asthma in European American and African American Populations.	Asthma	819 African American non-allergic asthma cases, 2,218 African American allergic asthma cases 4,360 African American controls, 808 European American non-allergic asthma cases, 1,464 European American allergic asthma cases, 11,975 European American controls	NA	5q31.1	5	132637485	RAD50	TH2LCRR, RAD50			ENSG00000223442, ENSG00000113522			rs2040704-?	rs2040704	0	2040704	intron_variant	0		2e-07	6.69897	(AA)	0.195	[0.12-0.27] unit decrease	Affymetrix, Illumina [NR] (imputed)	N	asthma	http://purl.obolibrary.org/obo/MONDO_0004979	GCST003831	Genome-wide genotyping array
2017-03-30	27611488	Almoguera B	2016-09-09	Am J Respir Crit Care Med	www.ncbi.nlm.nih.gov/pubmed/27611488	Identification of Four Novel Loci in Asthma in European American and African American Populations.	Asthma	819 African American non-allergic asthma cases, 2,218 African American allergic asthma cases 4,360 African American controls, 808 European American non-allergic asthma cases, 1,464 European American allergic asthma cases, 11,975 European American controls	NA	16p13.12	16	13813303	ERCC4							rs116201499-?	rs116201499	0	116201499	intergenic_variant	1		1e-06	6	(AA)	0.61	[0.52-0.7] unit increase	Affymetrix, Illumina [NR] (imputed)	N	asthma	http://purl.obolibrary.org/obo/MONDO_0004979	GCST003831	Genome-wide genotyping array
2018-02-23	29326435	Hill WD	2018-01-11	Mol Psychiatry	www.ncbi.nlm.nih.gov/pubmed/29326435	A combined analysis of genetically correlated traits identifies 187 loci and a role for neurogenesis and myelination in intelligence.	Intelligence (MTAG)	120,934 British ancestry individuals, 127,548 individuals	NA	20q13.13	20	48883867	ARFGEF2	PREX1 - ARFGEF2	ENSG00000124126	ENSG00000124198		55868	37844	rs6125486-T	rs6125486	0	6125486	intergenic_variant	1	NR	2e-08	7.69897		0.0180338	[0.012-0.024] unit decrease	Affymetrix [NR]	N	intelligence	http://www.ebi.ac.uk/efo/EFO_0004337	GCST005316	Genome-wide genotyping array
2018-02-23	29326435	Hill WD	2018-01-11	Mol Psychiatry	www.ncbi.nlm.nih.gov/pubmed/29326435	A combined analysis of genetically correlated traits identifies 187 loci and a role for neurogenesis and myelination in intelligence.	Intelligence (MTAG)	120,934 British ancestry individuals, 127,548 individuals	NA	20q13.13	20	48856501	PREX1	PREX1 - ARFGEF2	ENSG00000124126	ENSG00000124198		28502	65210	rs2145839-T	rs2145839	0	2145839	regulatory_region_variant	1	NR	2e-11	10.699		0.0202867	[0.014-0.026] unit decrease	Affymetrix [NR]	N	intelligence	http://www.ebi.ac.uk/efo/EFO_0004337	GCST005316	Genome-wide genotyping array
2018-02-23	29326435	Hill WD	2018-01-11	Mol Psychiatry	www.ncbi.nlm.nih.gov/pubmed/29326435	A combined analysis of genetically correlated traits identifies 187 loci and a role for neurogenesis and myelination in intelligence.	Intelligence (MTAG)	120,934 British ancestry individuals, 127,548 individuals	NA	2q11.2	2	100069711	AFF3	AFF3			ENSG00000144218			rs6714788-T	rs6714788	0	6714788	intron_variant	0	NR	9e-12	11.0458		0.0199189	[0.014-0.026] unit increase	Affymetrix [NR]	N	intelligence	http://www.ebi.ac.uk/efo/EFO_0004337	GCST005316	Genome-wide genotyping array
2018-02-23	29326435	Hill WD	2018-01-11	Mol Psychiatry	www.ncbi.nlm.nih.gov/pubmed/29326435	A combined analysis of genetically correlated traits identifies 187 loci and a role for neurogenesis and myelination in intelligence.	Intelligence (MTAG)	120,934 British ancestry individuals, 127,548 individuals	NA	2q11.2	2	99900176	AFF3	AFF3			ENSG00000144218			rs79785879-T	rs79785879	0	79785879	intron_variant	0	NR	4e-10	9.39794		0.0604964	[0.042-0.079] unit decrease	Affymetrix [NR]	N	intelligence	http://www.ebi.ac.uk/efo/EFO_0004337	GCST005316	Genome-wide genotyping array
2018-11-08	24342994	Lencz T	2014-02-01	Mol Psychiatry	www.ncbi.nlm.nih.gov/pubmed/24342994	Molecular genetic evidence for overlap between general cognitive ability and risk for schizophrenia: a report from the Cognitive Genomics consorTium (COGENT).	General cognitive ability	4,896 European ancestry individuals	NR	5q14.3	5	90883907	NR	ADGRV1			ENSG00000164199			rs6893164-?	rs6893164	0	6893164	intron_variant	0	NR	4e-06	5.39794		0.1854	unit decrease	Affymetrix, Illumina [up to 1078289] (imputed)	N	intelligence	http://www.ebi.ac.uk/efo/EFO_0004337	GCST006523	Genome-wide genotyping array
2018-09-20	28869591	Kemp JP	2017-09-04	Nat Genet	www.ncbi.nlm.nih.gov/pubmed/28869591	Identification of 153 new loci associated with heel bone mineral density and functional involvement of GPC6 in osteoporosis.	Heel bone mineral density	76,067 European ancestry women, 66,420 European ancestry men	NA	16p13.3	16	309953	AXIN1	AXIN1			ENSG00000103126			rs2301522-A	rs2301522	0	2301522	intron_variant	0	0.337455	2e-08	7.69897	(men)	0.0281405	[0.017-0.039] unit increase	NR [17166351] (imputed)	N	heel bone mineral density	http://www.ebi.ac.uk/efo/EFO_0009270	GCST006288	Genome-wide genotyping array
2018-09-20	28869591	Kemp JP	2017-09-04	Nat Genet	www.ncbi.nlm.nih.gov/pubmed/28869591	Identification of 153 new loci associated with heel bone mineral density and functional involvement of GPC6 in osteoporosis.	Heel bone mineral density	76,067 European ancestry women, 66,420 European ancestry men	NA	16p13.3	16	360178	MRPL28	AXIN1 - MRPL28	ENSG00000103126	ENSG00000086504		7455	6791	rs71378512-G	rs71378512	0	71378512	intergenic_variant	1	0.948514	5e-11	10.301	(men)	0.0915508	[0.065-0.118] unit increase	NR [17166351] (imputed)	N	heel bone mineral density	http://www.ebi.ac.uk/efo/EFO_0009270	GCST006288	Genome-wide genotyping array
2017-02-24	27143689	Hertz DL	2016-05-03	Clin Cancer Res	www.ncbi.nlm.nih.gov/pubmed/27143689	Pharmacogenetic Discovery in CALGB (Alliance) 90401 and Mechanistic Validation of a VAC14 Polymorphism that Increases Risk of Docetaxel-Induced Neuropathy.	Docetaxel-induced peripheral neuropathy in metastatic castrate-resistant prostate cancer	50 European ancestry cases with neuropathy, 573 European ancestry cases without neuropathy	NA	13q12.13	13	25800908	ATP8A2	ATP8A2			ENSG00000132932			rs1326116-?	rs1326116	0	1326116	intron_variant	0	NR	2e-06	5.69897		2.77	[1.79-4.27]	Illumina [498081]	N	peripheral neuropathy, response to docetaxel	http://www.ebi.ac.uk/efo/EFO_0003100, http://purl.obolibrary.org/obo/GO_1902519	GCST003672	Genome-wide genotyping array
2017-01-27	27195708	Scott WR	2016-05-19	PLoS One	www.ncbi.nlm.nih.gov/pubmed/27195708	Investigation of Genetic Variation Underlying Central Obesity amongst South Asians.	Waist-to-hip ratio adjusted for body mass index	10,318 South Asian ancestry individuals	1,922 South Asian ancestry individuals	14q23.1	14	61105460	SLC38A6	SLC38A6 - PRKCH	ENSG00000139974	ENSG00000027075		21727	82099	rs57561811-T	rs57561811	0	57561811	intergenic_variant	1	0.74	2e-06	5.69897		0.07	[0.05-0.09] unit decrease	Affymetrix, Illumina, Perlegen [6571328] (imputed)	N	BMI-adjusted waist-hip ratio	http://www.ebi.ac.uk/efo/EFO_0007788	GCST003564	Genome-wide genotyping array
2016-12-14	27064256	Khor CC	2016-04-04	Nat Genet	www.ncbi.nlm.nih.gov/pubmed/27064256	Genome-wide association study identifies five new susceptibility loci for primary angle closure glaucoma.	Glaucoma (primary angle closure)	5,612 East Asian ancestry cases, 12,451 East Asian ancestry controls, 337 Indian ancestry cases, 2,538 Indian ancestry controls, 576 European ancestry cases, 4,940 European ancestry controls	430 European ancestry cases, 3,133 European ancestry controls, 90 Nepalese ancestry cases, 205 Nepalese ancestry controls, 2,340 East Asian ancestry cases, 3,865 East Asian ancestry controls, 628 South Asian ancestry cases, 552 South Asian ancestry controls, 99 Latin American cases, 224 Latin American controls, 391 Saudi Arabian ancestry cases, 1,659 Saudi Arabian ancestry controls	1p21.1	1	102914362	COL11A1	COL11A1			ENSG00000060718			rs3753841-G	rs3753841	0	3753841	missense_variant	0		1e-23	23		1.21	[NR]	Illumina [5245080] (imputed)	N	primary angle closure glaucoma	http://www.ebi.ac.uk/efo/EFO_1001506	GCST003467	Genome-wide genotyping array
2016-12-14	27064256	Khor CC	2016-04-04	Nat Genet	www.ncbi.nlm.nih.gov/pubmed/27064256	Genome-wide association study identifies five new susceptibility loci for primary angle closure glaucoma.	Glaucoma (primary angle closure)	5,612 East Asian ancestry cases, 12,451 East Asian ancestry controls, 337 Indian ancestry cases, 2,538 Indian ancestry controls, 576 European ancestry cases, 4,940 European ancestry controls	430 European ancestry cases, 3,133 European ancestry controls, 90 Nepalese ancestry cases, 205 Nepalese ancestry controls, 2,340 East Asian ancestry cases, 3,865 East Asian ancestry controls, 628 South Asian ancestry cases, 552 South Asian ancestry controls, 99 Latin American cases, 224 Latin American controls, 391 Saudi Arabian ancestry cases, 1,659 Saudi Arabian ancestry controls	1p21.1	1	102914362	COL11A1	COL11A1			ENSG00000060718			rs3753841-G	rs3753841	0	3753841	missense_variant	0		4e-21	20.3979	(Asian)	1.21	[NR]	Illumina [5245080] (imputed)	N	primary angle closure glaucoma	http://www.ebi.ac.uk/efo/EFO_1001506	GCST003467	Genome-wide genotyping array
2018-09-20	28869591	Kemp JP	2017-09-04	Nat Genet	www.ncbi.nlm.nih.gov/pubmed/28869591	Identification of 153 new loci associated with heel bone mineral density and functional involvement of GPC6 in osteoporosis.	Heel bone mineral density	76,067 European ancestry women, 66,420 European ancestry men	NA	11p15.4	11	8902326	ST5	DENND2B			ENSG00000166444			rs71059192-CA	rs71059192	0	71059192	intron_variant	0	0.230585	2e-12	11.699	(women)	0.0375565	[0.026-0.049] unit decrease	NR [17166351] (imputed)	N	heel bone mineral density	http://www.ebi.ac.uk/efo/EFO_0009270	GCST006288	Genome-wide genotyping array
2018-09-20	28869591	Kemp JP	2017-09-04	Nat Genet	www.ncbi.nlm.nih.gov/pubmed/28869591	Identification of 153 new loci associated with heel bone mineral density and functional involvement of GPC6 in osteoporosis.	Heel bone mineral density	76,067 European ancestry women, 66,420 European ancestry men	NA	3p14.3	3	56135937	ERC2	ERC2			ENSG00000187672			rs11915970-A	rs11915970	0	11915970	intron_variant	0	0.882408	1e-06	6	(men)	0.0353747	[0.02-0.051] unit decrease	NR [17166351] (imputed)	N	heel bone mineral density	http://www.ebi.ac.uk/efo/EFO_0009270	GCST006288	Genome-wide genotyping array
2018-09-20	28869591	Kemp JP	2017-09-04	Nat Genet	www.ncbi.nlm.nih.gov/pubmed/28869591	Identification of 153 new loci associated with heel bone mineral density and functional involvement of GPC6 in osteoporosis.	Heel bone mineral density	76,067 European ancestry women, 66,420 European ancestry men	NA	3p14.3	3	56158856	ERC2	ERC2			ENSG00000187672			rs1352014-A	rs1352014	0	1352014	intron_variant	0	0.452513	6e-08	7.22185	(men)	0.0284193	[0.018-0.038] unit decrease	NR [17166351] (imputed)	N	heel bone mineral density	http://www.ebi.ac.uk/efo/EFO_0009270	GCST006288	Genome-wide genotyping array
2018-09-20	28869591	Kemp JP	2017-09-04	Nat Genet	www.ncbi.nlm.nih.gov/pubmed/28869591	Identification of 153 new loci associated with heel bone mineral density and functional involvement of GPC6 in osteoporosis.	Heel bone mineral density	76,067 European ancestry women, 66,420 European ancestry men	NA	10q25.2	10	112964714	TCF7L2	TCF7L2			ENSG00000148737			rs11196171-A	rs11196171	0	11196171	intron_variant	0	0.791398	4e-07	6.39794	(men)	0.0342678	[0.022-0.047] unit increase	NR [17166351] (imputed)	N	heel bone mineral density	http://www.ebi.ac.uk/efo/EFO_0009270	GCST006288	Genome-wide genotyping array
2018-09-20	28869591	Kemp JP	2017-09-04	Nat Genet	www.ncbi.nlm.nih.gov/pubmed/28869591	Identification of 153 new loci associated with heel bone mineral density and functional involvement of GPC6 in osteoporosis.	Heel bone mineral density	76,067 European ancestry women, 66,420 European ancestry men	NA	11p15.4	11	8902326	ST5	DENND2B			ENSG00000166444			rs71059192-CA	rs71059192	0	71059192	intron_variant	0	0.231007	8e-06	5.09691	(men)	0.0234763	[0.011-0.036] unit decrease	NR [17166351] (imputed)	N	heel bone mineral density	http://www.ebi.ac.uk/efo/EFO_0009270	GCST006288	Genome-wide genotyping array
2018-09-20	28869591	Kemp JP	2017-09-04	Nat Genet	www.ncbi.nlm.nih.gov/pubmed/28869591	Identification of 153 new loci associated with heel bone mineral density and functional involvement of GPC6 in osteoporosis.	Heel bone mineral density	76,067 European ancestry women, 66,420 European ancestry men	NA	7q31.33	7	127375029	ZNF800	ZNF800			ENSG00000048405			rs62621812-G	rs62621812	0	62621812	missense_variant	0	0.977672	7e-10	9.1549	(men)	0.0986143	[0.065-0.132] unit increase	NR [17166351] (imputed)	N	heel bone mineral density	http://www.ebi.ac.uk/efo/EFO_0009270	GCST006288	Genome-wide genotyping array
2017-11-17	28990359	Polimanti R	2017-10-09	Am J Med Genet B Neuropsychiatr Genet	www.ncbi.nlm.nih.gov/pubmed/28990359	Ancestry-specific and sex-specific risk alleles identified in a genome-wide gene-by-alcohol dependence interaction study of risky sexual behaviors.	Risky sexual behaviors (alcohol dependence interaction)	454 African American women cases, 1,087 African American men cases, 444 European ancestry women cases, 992 European ancestry men cases, 231 African American women controls, 401 African American men controls, 142 European ancestry women controls, 173 European ancestry men controls		15q24.3	15	77516256	LINGO1	HMG20A - LINGO1	ENSG00000140382	ENSG00000169783		30649	96771	rs12898370-?	rs12898370	0	12898370	intergenic_variant	1	0.872	4e-08	7.39794	(AA, men)			Illumina [at least 550000] (imputed)	N	alcohol dependence, risky sexual behaviour measurement	http://purl.obolibrary.org/obo/MONDO_0007079, http://www.ebi.ac.uk/efo/EFO_0007877	GCST004956	Genome-wide genotyping array
2018-07-04	29769521	Ramirez J	2018-05-16	Nat Commun	www.ncbi.nlm.nih.gov/pubmed/29769521	Thirty loci identified for heart rate response to exercise and recovery implicate autonomic nervous system.	Heart rate response to exercise	up to 35,455 European ancestry females, up to 31,802 European ancestry males	NA	12p12.1	12	24631205	SOX5	KNOP1P1 - RN7SL38P	ENSG00000256852	ENSG00000240481		46656	75583	rs4246224-G	rs4246224	0	4246224	intergenic_variant	1	0.851	2e-14	13.699		0.649	[0.48-0.82] bpm decrease	Affymetrix [~ 7800000] (imputed)	N	heart rate response to exercise	http://www.ebi.ac.uk/efo/EFO_0009184	GCST005787	Genome-wide genotyping array
2018-02-19	29290336	Nielsen JB	2018-01-04	Am J Hum Genet	www.ncbi.nlm.nih.gov/pubmed/29290336	Genome-wide Study of Atrial Fibrillation Identifies Seven Risk Loci and Highlights Biological Pathways and Regulatory Elements Involved in Cardiac Development.	Atrial fibrillation	6,337 European ancestry cases, 61,607 European ancestry controls	30,679 European ancestry cases, 278,895 European ancestry controls	2q31.2	2	178546938	TTN-AS1, TTN	TTN-AS1, TTN			ENSG00000237298, ENSG00000155657			rs2288327-G	rs2288327	0	2288327	intron_variant	0	0.15803	9e-10	9.04576		1.18987	[1.12883991331669-1.25418946585943]	Illumina [8952551] (imputed)	N	atrial fibrillation	http://www.ebi.ac.uk/efo/EFO_0000275	GCST005306	Genome-wide genotyping array
2018-02-19	29290336	Nielsen JB	2018-01-04	Am J Hum Genet	www.ncbi.nlm.nih.gov/pubmed/29290336	Genome-wide Study of Atrial Fibrillation Identifies Seven Risk Loci and Highlights Biological Pathways and Regulatory Elements Involved in Cardiac Development.	Atrial fibrillation	6,337 European ancestry cases, 61,607 European ancestry controls	30,679 European ancestry cases, 278,895 European ancestry controls	2q31.2	2	178624999	TTN	TTN-AS1, TTN			ENSG00000237298, ENSG00000155657			rs12614435-G	rs12614435	0	12614435	intron_variant	0	0.155	7e-18	17.1549		1.1	[1.08-1.13]	Illumina [8952551] (imputed)	N	atrial fibrillation	http://www.ebi.ac.uk/efo/EFO_0000275	GCST005306	Genome-wide genotyping array
2018-07-04	29769521	Ramirez J	2018-05-16	Nat Commun	www.ncbi.nlm.nih.gov/pubmed/29769521	Thirty loci identified for heart rate response to exercise and recovery implicate autonomic nervous system.	Resting heart rate	67,062 European ancestry individuals	NA	12p12.1	12	24605546	SOX5	KNOP1P1 - RN7SL38P	ENSG00000256852	ENSG00000240481		20997	101242	rs4963772-G	rs4963772	0	4963772	intergenic_variant	1	0.84974	7e-18	17.1549		0.770765	[0.6-0.95] unit increase	Affymetrix [~ 7800000] (imputed)	N	resting heart rate	http://www.ebi.ac.uk/efo/EFO_0004351	GCST005789	Genome-wide genotyping array
2018-07-04	29769521	Ramirez J	2018-05-16	Nat Commun	www.ncbi.nlm.nih.gov/pubmed/29769521	Thirty loci identified for heart rate response to exercise and recovery implicate autonomic nervous system.	Resting heart rate	67,062 European ancestry individuals	NA	18q12.2	18	36709322	FHOD3	FHOD3			ENSG00000134775			rs61735998-G	rs61735998	0	61735998	missense_variant	0	0.974824	2e-06	5.69897		0.97629	[0.57-1.38] unit increase	Affymetrix [~ 7800000] (imputed)	N	resting heart rate	http://www.ebi.ac.uk/efo/EFO_0004351	GCST005789	Genome-wide genotyping array
2018-03-05	29304378	Medina-Gomez C	2018-01-04	Am J Hum Genet	www.ncbi.nlm.nih.gov/pubmed/29304378	Life-Course Genome-wide Association Study Meta-analysis of Total Body BMD and Assessment of Age-Specific Effects.	Total body bone mineral density	56,284 European ancestry individuals, up to 1,333 African American individuals, up to 9,328 admixed individuals	NA	17q21.31	17	44205669	NR	UBTF, ATXN7L3-AS1			ENSG00000108312, ENSG00000267394			rs9910055-T	rs9910055	0	9910055	3_prime_UTR_variant	0	0.2624	3e-11	10.5229		0.0442	unit increase	Affymetrix, Illumina [~ 23700000] (imputed)	N	bone density	http://www.ebi.ac.uk/efo/EFO_0003923	GCST005348	Genome-wide genotyping array
2018-03-05	29304378	Medina-Gomez C	2018-01-04	Am J Hum Genet	www.ncbi.nlm.nih.gov/pubmed/29304378	Life-Course Genome-wide Association Study Meta-analysis of Total Body BMD and Assessment of Age-Specific Effects.	Total body bone mineral density	56,284 European ancestry individuals, up to 1,333 African American individuals, up to 9,328 admixed individuals	NA	18q21.33	18	62399655	NR	TNFRSF11A - RPL17P44	ENSG00000141655	ENSG00000241088		8367	16023	rs2957137-A	rs2957137	0	2957137	regulatory_region_variant	1	0.3695	6e-14	13.2218		0.0442	unit decrease	Affymetrix, Illumina [~ 23700000] (imputed)	N	bone density	http://www.ebi.ac.uk/efo/EFO_0003923	GCST005348	Genome-wide genotyping array
2018-03-05	29304378	Medina-Gomez C	2018-01-04	Am J Hum Genet	www.ncbi.nlm.nih.gov/pubmed/29304378	Life-Course Genome-wide Association Study Meta-analysis of Total Body BMD and Assessment of Age-Specific Effects.	Total body bone mineral density	56,284 European ancestry individuals, up to 1,333 African American individuals, up to 9,328 admixed individuals	NA	18q21.33	18	62387624	NR	TNFRSF11A			ENSG00000141655			rs884205-A	rs884205	0	884205	3_prime_UTR_variant	0	0.2421	4e-15	14.3979		0.0531	unit decrease	Affymetrix, Illumina [~ 23700000] (imputed)	N	bone density	http://www.ebi.ac.uk/efo/EFO_0003923	GCST005348	Genome-wide genotyping array
2018-03-05	29304378	Medina-Gomez C	2018-01-04	Am J Hum Genet	www.ncbi.nlm.nih.gov/pubmed/29304378	Life-Course Genome-wide Association Study Meta-analysis of Total Body BMD and Assessment of Age-Specific Effects.	Total body bone mineral density	56,284 European ancestry individuals, up to 1,333 African American individuals, up to 9,328 admixed individuals	NA	14q32.11	14	90978818	NR	RPS6KA5			ENSG00000100784			rs1286079-T	rs1286079	0	1286079	intron_variant	0	0.1882	5e-12	11.301	(European)	0.0552	unit increase	Affymetrix, Illumina [~ 23700000] (imputed)	N	bone density	http://www.ebi.ac.uk/efo/EFO_0003923	GCST005348	Genome-wide genotyping array
2018-07-28	29403010	Kanai M	2018-02-05	Nat Genet	www.ncbi.nlm.nih.gov/pubmed/29403010	Genetic analysis of quantitative traits in the Japanese population links cell types to complex human diseases.	Neutrophil count	62,076 Japanese ancestry individuals	NA	8q12.2	8	60788498	CHD7	CHD7			ENSG00000171316			rs4237036-?	rs4237036	0	4237036	intron_variant	0	NR	4e-14	13.3979		0.05135	[0.038-0.065] unit decrease novel	Illumina [6108953] (imputed)	N	neutrophil count	http://www.ebi.ac.uk/efo/EFO_0004833	GCST005974	Genome-wide genotyping array
2018-07-28	29403010	Kanai M	2018-02-05	Nat Genet	www.ncbi.nlm.nih.gov/pubmed/29403010	Genetic analysis of quantitative traits in the Japanese population links cell types to complex human diseases.	Neutrophil count	62,076 Japanese ancestry individuals	NA	10q25.2	10	110187517	ADD3, MXI1	SNRPGP12 - MXI1	ENSG00000226734	ENSG00000119950		48091	20088	rs77652395-?	rs77652395	0	77652395	intergenic_variant	1	NR	4e-08	7.39794		0.03321	[0.021-0.045] unit increase novel	Illumina [6108953] (imputed)	N	neutrophil count	http://www.ebi.ac.uk/efo/EFO_0004833	GCST005974	Genome-wide genotyping array
2018-07-28	29403010	Kanai M	2018-02-05	Nat Genet	www.ncbi.nlm.nih.gov/pubmed/29403010	Genetic analysis of quantitative traits in the Japanese population links cell types to complex human diseases.	Neutrophil count	62,076 Japanese ancestry individuals	NA	2q35	2	218197278	CXCR1, ARPC2	CXCR1 - HMGB1P9	ENSG00000163464	ENSG00000224159		30316	3156	rs78107966-?	rs78107966	0	78107966	intergenic_variant	1	NR	4e-13	12.3979		0.05547	[0.041-0.07] unit decrease novel	Illumina [6108953] (imputed)	N	neutrophil count	http://www.ebi.ac.uk/efo/EFO_0004833	GCST005974	Genome-wide genotyping array
2018-07-28	29403010	Kanai M	2018-02-05	Nat Genet	www.ncbi.nlm.nih.gov/pubmed/29403010	Genetic analysis of quantitative traits in the Japanese population links cell types to complex human diseases.	White blood cell count (basophil)	62,076 Japanese ancestry individuals	NA	11q24.3	11	128692203	SENCR	FLI1, SENCR			ENSG00000151702, ENSG00000254703			rs695113-?	rs695113	0	695113	intron_variant	0	NR	2e-13	12.699		0.04386	[0.032-0.056] unit increase novel	Illumina [6108953] (imputed)	N	basophil count	http://www.ebi.ac.uk/efo/EFO_0005090	GCST005976	Genome-wide genotyping array
2018-04-06	29422604	Klein AP	2018-02-08	Nat Commun	www.ncbi.nlm.nih.gov/pubmed/29422604	Genome-wide meta-analysis identifies five new susceptibility loci for pancreatic cancer.	Pancreatic cancer	9,040 European ancestry cases, 12,496 European ancestry controls	up to 2,737 cases, up to 4,752 controls	22q11.21	22	17833538	MICAL3	MICAL3			ENSG00000243156			rs450960-T	rs450960	0	450960	intron_variant	0	0.3	8e-07	6.09691	(EA)	1.11	[1.07 -1.15]	Illumina [11381182] (imputed)	N	pancreatic carcinoma	http://www.ebi.ac.uk/efo/EFO_0002618	GCST005434	Genome-wide genotyping array
2018-07-28	29403010	Kanai M	2018-02-05	Nat Genet	www.ncbi.nlm.nih.gov/pubmed/29403010	Genetic analysis of quantitative traits in the Japanese population links cell types to complex human diseases.	Neutrophil count	62,076 Japanese ancestry individuals	NA	7q21.2	7	92779056	CDK6	CDK6			ENSG00000105810			rs445-?	rs445	0	445	intron_variant	0	NR	4e-46	45.3979		0.08736	[0.075-0.099] unit decrease novel	Illumina [6108953] (imputed)	N	neutrophil count	http://www.ebi.ac.uk/efo/EFO_0004833	GCST005974	Genome-wide genotyping array
2018-07-28	29403010	Kanai M	2018-02-05	Nat Genet	www.ncbi.nlm.nih.gov/pubmed/29403010	Genetic analysis of quantitative traits in the Japanese population links cell types to complex human diseases.	Eosinophil counts	62,076 Japanese ancestry individuals	NA	3p22.3	3	33045903	GLB1	GLB1			ENSG00000170266			rs35480293-?	rs35480293	0	35480293	intron_variant	0	NR	4e-12	11.3979		0.03956	[0.028-0.051] unit increase novel	Illumina [6108953] (imputed)	N	eosinophil count	http://www.ebi.ac.uk/efo/EFO_0004842	GCST005975	Genome-wide genotyping array
2018-07-28	29403010	Kanai M	2018-02-05	Nat Genet	www.ncbi.nlm.nih.gov/pubmed/29403010	Genetic analysis of quantitative traits in the Japanese population links cell types to complex human diseases.	Eosinophil counts	62,076 Japanese ancestry individuals	NA	5q31.1	5	132549202	IL5, RAD50	IL5			ENSG00000113525			rs2078387-?	rs2078387	0	2078387	intron_variant	0	NR	9e-19	18.0458		0.06222	[0.048-0.076] unit decrease novel	Illumina [6108953] (imputed)	N	eosinophil count	http://www.ebi.ac.uk/efo/EFO_0004842	GCST005975	Genome-wide genotyping array
2018-07-28	29403010	Kanai M	2018-02-05	Nat Genet	www.ncbi.nlm.nih.gov/pubmed/29403010	Genetic analysis of quantitative traits in the Japanese population links cell types to complex human diseases.	Eosinophil counts	62,076 Japanese ancestry individuals	NA	7q21.2	7	92779056	CDK6	CDK6			ENSG00000105810			rs445-?	rs445	0	445	intron_variant	0	NR	5e-17	16.301		0.05134	[0.039-0.063] unit decrease novel	Illumina [6108953] (imputed)	N	eosinophil count	http://www.ebi.ac.uk/efo/EFO_0004842	GCST005975	Genome-wide genotyping array
2018-07-28	29403010	Kanai M	2018-02-05	Nat Genet	www.ncbi.nlm.nih.gov/pubmed/29403010	Genetic analysis of quantitative traits in the Japanese population links cell types to complex human diseases.	Eosinophil counts	62,076 Japanese ancestry individuals	NA	8q12.2	8	60811218	CHD7	CHD7			ENSG00000171316			rs6994642-?	rs6994642	0	6994642	intron_variant	0	NR	3e-08	7.52288		0.04171	[0.027-0.056] unit decrease novel	Illumina [6108953] (imputed)	N	eosinophil count	http://www.ebi.ac.uk/efo/EFO_0004842	GCST005975	Genome-wide genotyping array
2018-07-28	29403010	Kanai M	2018-02-05	Nat Genet	www.ncbi.nlm.nih.gov/pubmed/29403010	Genetic analysis of quantitative traits in the Japanese population links cell types to complex human diseases.	White blood cell count	107,964 Japanese ancestry individuals	NA	2q35	2	218197278	CXCR1, ARPC2	CXCR1 - HMGB1P9	ENSG00000163464	ENSG00000224159		30316	3156	rs78107966-?	rs78107966	0	78107966	intergenic_variant	1	NR	3e-11	10.5229		0.03798	[0.027-0.049] unit decrease novel	Illumina [6108953] (imputed)	N	leukocyte count	http://www.ebi.ac.uk/efo/EFO_0004308	GCST005973	Genome-wide genotyping array
2018-07-28	29403010	Kanai M	2018-02-05	Nat Genet	www.ncbi.nlm.nih.gov/pubmed/29403010	Genetic analysis of quantitative traits in the Japanese population links cell types to complex human diseases.	White blood cell count	107,964 Japanese ancestry individuals	NA	7q21.2	7	92779056	CDK6	CDK6			ENSG00000105810			rs445-?	rs445	0	445	intron_variant	0	NR	2e-70	69.699		0.08142	[0.072-0.09] unit decrease novel	Illumina [6108953] (imputed)	N	leukocyte count	http://www.ebi.ac.uk/efo/EFO_0004308	GCST005973	Genome-wide genotyping array
2018-07-28	29403010	Kanai M	2018-02-05	Nat Genet	www.ncbi.nlm.nih.gov/pubmed/29403010	Genetic analysis of quantitative traits in the Japanese population links cell types to complex human diseases.	White blood cell count	107,964 Japanese ancestry individuals	NA	8q12.2	8	60791496	CHD7	CHD7			ENSG00000171316			rs13280978-?	rs13280978	0	13280978	intron_variant	0	NR	3e-13	12.5229		0.03682	[0.027-0.047] unit decrease novel	Illumina [6108953] (imputed)	N	leukocyte count	http://www.ebi.ac.uk/efo/EFO_0004308	GCST005973	Genome-wide genotyping array
2018-09-20	28869591	Kemp JP	2017-09-04	Nat Genet	www.ncbi.nlm.nih.gov/pubmed/28869591	Identification of 153 new loci associated with heel bone mineral density and functional involvement of GPC6 in osteoporosis.	Heel bone mineral density	76,067 European ancestry women, 66,420 European ancestry men	NA	10q25.2	10	112964714	TCF7L2	TCF7L2			ENSG00000148737			rs11196171-A	rs11196171	0	11196171	intron_variant	0	0.791018	7e-11	10.1549		0.0285922	[0.02-0.037] unit increase	NR [17166351] (imputed)	N	heel bone mineral density	http://www.ebi.ac.uk/efo/EFO_0009270	GCST006288	Genome-wide genotyping array
2018-09-20	28869591	Kemp JP	2017-09-04	Nat Genet	www.ncbi.nlm.nih.gov/pubmed/28869591	Identification of 153 new loci associated with heel bone mineral density and functional involvement of GPC6 in osteoporosis.	Heel bone mineral density	76,067 European ancestry women, 66,420 European ancestry men	NA				NAV3							rs72186592-GAGAGAC	rs72186592	0	72186592		1	0.645506	5e-08	7.30103		0.0221326	[0.015-0.03] unit increase	NR [17166351] (imputed)	N	heel bone mineral density	http://www.ebi.ac.uk/efo/EFO_0009270	GCST006288	Genome-wide genotyping array
2018-09-20	28869591	Kemp JP	2017-09-04	Nat Genet	www.ncbi.nlm.nih.gov/pubmed/28869591	Identification of 153 new loci associated with heel bone mineral density and functional involvement of GPC6 in osteoporosis.	Heel bone mineral density	76,067 European ancestry women, 66,420 European ancestry men	NA	11p15.4	11	8902326	ST5	DENND2B			ENSG00000166444			rs71059192-CA	rs71059192	0	71059192	intron_variant	0	0.230782	2e-15	14.699		0.030958	[0.023-0.039] unit decrease	NR [17166351] (imputed)	N	heel bone mineral density	http://www.ebi.ac.uk/efo/EFO_0009270	GCST006288	Genome-wide genotyping array
2018-09-20	28869591	Kemp JP	2017-09-04	Nat Genet	www.ncbi.nlm.nih.gov/pubmed/28869591	Identification of 153 new loci associated with heel bone mineral density and functional involvement of GPC6 in osteoporosis.	Heel bone mineral density	76,067 European ancestry women, 66,420 European ancestry men	NA	7q21.2	7	92594204	FAM133B	FAM133B - CDK6	ENSG00000234545	ENSG00000105810		3811	10717	rs12154498-A	rs12154498	0	12154498	intergenic_variant	1	0.145998	4e-12	11.3979		0.0324802	[0.023-0.042] unit decrease	NR [17166351] (imputed)	N	heel bone mineral density	http://www.ebi.ac.uk/efo/EFO_0009270	GCST006288	Genome-wide genotyping array
2018-09-20	28869591	Kemp JP	2017-09-04	Nat Genet	www.ncbi.nlm.nih.gov/pubmed/28869591	Identification of 153 new loci associated with heel bone mineral density and functional involvement of GPC6 in osteoporosis.	Heel bone mineral density	76,067 European ancestry women, 66,420 European ancestry men	NA	7q31.33	7	127375029	ZNF800	ZNF800			ENSG00000048405			rs62621812-G	rs62621812	0	62621812	missense_variant	0	0.978356	3e-16	15.5229		0.0887016	[0.066-0.111] unit increase	NR [17166351] (imputed)	N	heel bone mineral density	http://www.ebi.ac.uk/efo/EFO_0009270	GCST006288	Genome-wide genotyping array
2018-09-20	28869591	Kemp JP	2017-09-04	Nat Genet	www.ncbi.nlm.nih.gov/pubmed/28869591	Identification of 153 new loci associated with heel bone mineral density and functional involvement of GPC6 in osteoporosis.	Heel bone mineral density	76,067 European ancestry women, 66,420 European ancestry men	NA	9p23	9	13226946	MPDZ	MPDZ			ENSG00000107186			rs12340775-G	rs12340775	0	12340775	intron_variant	0	0.942518	4e-10	9.39794		0.049206	[0.034-0.064] unit increase	NR [17166351] (imputed)	N	heel bone mineral density	http://www.ebi.ac.uk/efo/EFO_0009270	GCST006288	Genome-wide genotyping array
2018-01-29	29212778	van der Harst P	2017-12-06	Circ Res	www.ncbi.nlm.nih.gov/pubmed/29212778	Identification of 64 Novel Genetic Loci Provides an Expanded View on the Genetic Architecture of Coronary Artery Disease.	Coronary artery disease	up to 122,733 cases, up to 424,528 controls	NA	2p24.1	2	21063185	intergenic	APOB - TDRD15	ENSG00000084674	ENSG00000218819		19112	60783	rs515135-T	rs515135	0	515135	intergenic_variant	1	0.1837	6e-17	16.2218		0.0555	[0.043-0.068] unit decrease	Affymetrix [at least 7947838] (imputed)	N	coronary artery disease	http://www.ebi.ac.uk/efo/EFO_0001645	GCST005195	Genome-wide genotyping array
2018-01-29	29212778	van der Harst P	2017-12-06	Circ Res	www.ncbi.nlm.nih.gov/pubmed/29212778	Identification of 64 Novel Genetic Loci Provides an Expanded View on the Genetic Architecture of Coronary Artery Disease.	Coronary artery disease	up to 122,733 cases, up to 424,528 controls	NA	14q24.3	14	75116565	NEK9	ZC2HC1C, NEK9, HIF1AP1			ENSG00000119703, ENSG00000119638, ENSG00000258978			rs7145159-T	rs7145159	0	7145159	non_coding_transcript_exon_variant	0	0.5234	4e-10	9.39794		0.0319	[0.022-0.042] unit decrease	Affymetrix [at least 7947838] (imputed)	N	coronary artery disease	http://www.ebi.ac.uk/efo/EFO_0001645	GCST005195	Genome-wide genotyping array
2018-01-29	29212778	van der Harst P	2017-12-06	Circ Res	www.ncbi.nlm.nih.gov/pubmed/29212778	Identification of 64 Novel Genetic Loci Provides an Expanded View on the Genetic Architecture of Coronary Artery Disease.	Coronary artery disease	up to 122,733 cases, up to 424,528 controls	NA	1p13.3	1	109278889	CELSR2, PSRC1	CELSR2 - PSRC1	ENSG00000143126	ENSG00000134222		3138	667	rs602633-T	rs602633	0	602633	intergenic_variant	1	0.2343	4e-58	57.3979		0.0999	[0.088-0.112] unit decrease	Affymetrix [at least 7947838] (imputed)	N	coronary artery disease	http://www.ebi.ac.uk/efo/EFO_0001645	GCST005195	Genome-wide genotyping array
2018-01-29	29212778	van der Harst P	2017-12-06	Circ Res	www.ncbi.nlm.nih.gov/pubmed/29212778	Identification of 64 Novel Genetic Loci Provides an Expanded View on the Genetic Architecture of Coronary Artery Disease.	Coronary artery disease	up to 122,733 cases, up to 424,528 controls	NA	11q22.3	11	103789839	intergenic	DYNC2H1 - MIR4693	ENSG00000187240	ENSG00000264200		309976	60067	rs974819-T	rs974819	0	974819	intron_variant	1	0.3082	1e-28	28		0.0614	[0.051-0.072] unit increase	Affymetrix [at least 7947838] (imputed)	N	coronary artery disease	http://www.ebi.ac.uk/efo/EFO_0001645	GCST005195	Genome-wide genotyping array
2018-01-29	29212778	van der Harst P	2017-12-06	Circ Res	www.ncbi.nlm.nih.gov/pubmed/29212778	Identification of 64 Novel Genetic Loci Provides an Expanded View on the Genetic Architecture of Coronary Artery Disease.	Coronary artery disease	up to 122,733 cases, up to 424,528 controls	NA	4q12	4	56956703	NOA1	REST			ENSG00000084093			rs17081933-A	rs17081933	0	17081933	intron_variant	0	0.1979	1e-08	8		0.0399	[0.026-0.054] unit increase	Affymetrix [at least 7947838] (imputed)	N	coronary artery disease	http://www.ebi.ac.uk/efo/EFO_0001645	GCST005195	Genome-wide genotyping array
2018-01-29	29212778	van der Harst P	2017-12-06	Circ Res	www.ncbi.nlm.nih.gov/pubmed/29212778	Identification of 64 Novel Genetic Loci Provides an Expanded View on the Genetic Architecture of Coronary Artery Disease.	Coronary artery disease	88,192 cases, 162,544 controls	34,541 cases, 261,984 controls	1p36.12	1	21806025	LDLRAD2	USP48 - LDLRAD2	ENSG00000090686	ENSG00000187942		22419	6240	rs35465346-A	rs35465346	0	35465346	intergenic_variant	1	0.1628	9e-06	5.04576		0.0401	[0.022-0.058] unit decrease	NR [8041861] (imputed)	N	coronary artery disease	http://www.ebi.ac.uk/efo/EFO_0001645	GCST005196	Genome-wide genotyping array
2018-01-29	29212778	van der Harst P	2017-12-06	Circ Res	www.ncbi.nlm.nih.gov/pubmed/29212778	Identification of 64 Novel Genetic Loci Provides an Expanded View on the Genetic Architecture of Coronary Artery Disease.	Coronary artery disease	88,192 cases, 162,544 controls	34,541 cases, 261,984 controls	1p13.3	1	109278889	CELSR2, PSRC1	CELSR2 - PSRC1	ENSG00000143126	ENSG00000134222		3138	667	rs602633-T	rs602633	0	602633	intergenic_variant	1	0.2346	2e-59	58.699		0.112	[0.098-0.126] unit decrease	NR [8041861] (imputed)	N	coronary artery disease	http://www.ebi.ac.uk/efo/EFO_0001645	GCST005196	Genome-wide genotyping array
2018-01-29	29212778	van der Harst P	2017-12-06	Circ Res	www.ncbi.nlm.nih.gov/pubmed/29212778	Identification of 64 Novel Genetic Loci Provides an Expanded View on the Genetic Architecture of Coronary Artery Disease.	Coronary artery disease	up to 122,733 cases, up to 424,528 controls	NA	17q23.2	17	61159652	BCAS3	BCAS3			ENSG00000141376			rs1476098-A	rs1476098	0	1476098	intron_variant	0	0.2122	9e-10	9.04576		0.0443	[0.03-0.058] unit increase	Affymetrix [at least 7947838] (imputed)	N	coronary artery disease	http://www.ebi.ac.uk/efo/EFO_0001645	GCST005195	Genome-wide genotyping array
2018-01-29	29212778	van der Harst P	2017-12-06	Circ Res	www.ncbi.nlm.nih.gov/pubmed/29212778	Identification of 64 Novel Genetic Loci Provides an Expanded View on the Genetic Architecture of Coronary Artery Disease.	Coronary artery disease	88,192 cases, 162,544 controls	34,541 cases, 261,984 controls	2p24.1	2	21068657	intergenic	APOB - TDRD15	ENSG00000084674	ENSG00000218819		24584	55311	rs668948-A	rs668948	0	668948	regulatory_region_variant	1	0.815	2e-17	16.699		0.063	[0.048-0.078] unit increase	NR [8041861] (imputed)	N	coronary artery disease	http://www.ebi.ac.uk/efo/EFO_0001645	GCST005196	Genome-wide genotyping array
2018-01-29	29212778	van der Harst P	2017-12-06	Circ Res	www.ncbi.nlm.nih.gov/pubmed/29212778	Identification of 64 Novel Genetic Loci Provides an Expanded View on the Genetic Architecture of Coronary Artery Disease.	Coronary artery disease	88,192 cases, 162,544 controls	34,541 cases, 261,984 controls	2q24.2	2	162427557	KCNH7	KCNH7			ENSG00000184611			rs33998987-T	rs33998987	0	33998987	intron_variant	0	0.6613	1e-07	7		0.0374	[0.024-0.051] unit increase	NR [8041861] (imputed)	N	coronary artery disease	http://www.ebi.ac.uk/efo/EFO_0001645	GCST005196	Genome-wide genotyping array
2018-05-11	29273593	Duan L	2017-12-22	Stroke	www.ncbi.nlm.nih.gov/pubmed/29273593	Novel Susceptibility Loci for Moyamoya Disease Revealed by a Genome-Wide Association Study.	Moyamoya disease	755 Han Chinese ancestry cases, 2,031 Han Chinese ancestry controls	724 Han Chinese ancestry cases, 3,043 Han Chinese ancestry controls	2q31.1	2	172994952	NR	RAPGEF4			ENSG00000091428			rs16861137-A	rs16861137	0	16861137	intron_variant	0	0.07	1e-06	6		1.45	[NR]	Illumina [747089]	N	Moyamoya disease	http://www.orpha.net/ORDO/Orphanet_2573	GCST005575	Genome-wide genotyping array
2018-05-11	29273593	Duan L	2017-12-22	Stroke	www.ncbi.nlm.nih.gov/pubmed/29273593	Novel Susceptibility Loci for Moyamoya Disease Revealed by a Genome-Wide Association Study.	Moyamoya disease	755 Han Chinese ancestry cases, 2,031 Han Chinese ancestry controls	724 Han Chinese ancestry cases, 3,043 Han Chinese ancestry controls	5q31.1	5	133198329	NR	FSTL4			ENSG00000053108			rs3798104-A	rs3798104	0	3798104	3_prime_UTR_variant	0	0.72	4e-06	5.39794		1.25	[NR]	Illumina [747089]	N	Moyamoya disease	http://www.orpha.net/ORDO/Orphanet_2573	GCST005575	Genome-wide genotyping array
2018-02-01	29255261	Luciano M	2017-12-18	Nat Genet	www.ncbi.nlm.nih.gov/pubmed/29255261	Association analysis in over 329,000 individuals identifies 116 independent variants influencing neuroticism.	Neuroticism	329,821 European ancestry individuals	122,867 European ancestry individuals	9q22.31	9	93574508	intergenic	FAM120A - PHF2	ENSG00000048828	ENSG00000197724		8396	2076	rs10429558-A	rs10429558	0	10429558	intergenic_variant	1	0.14431	6e-09	8.22185		5.817	z score increase	Illumina [18485882] (imputed)	N	neuroticism measurement	http://www.ebi.ac.uk/efo/EFO_0007660	GCST005232	Genome-wide genotyping array
2018-02-01	29255261	Luciano M	2017-12-18	Nat Genet	www.ncbi.nlm.nih.gov/pubmed/29255261	Association analysis in over 329,000 individuals identifies 116 independent variants influencing neuroticism.	Neuroticism	329,821 European ancestry individuals	122,867 European ancestry individuals	15q22.31	15	64660500	CSNK1G1, KIAA0101, OAZ2, RBPMS2, TRIP4, ZNF609	ZNF609			ENSG00000180357			rs76064345-T	rs76064345	0	76064345	intron_variant	0	0.947117	3e-07	6.52288		5.108	z score decrease	Illumina [18485882] (imputed)	N	neuroticism measurement	http://www.ebi.ac.uk/efo/EFO_0007660	GCST005232	Genome-wide genotyping array
2018-02-01	29255261	Luciano M	2017-12-18	Nat Genet	www.ncbi.nlm.nih.gov/pubmed/29255261	Association analysis in over 329,000 individuals identifies 116 independent variants influencing neuroticism.	Neuroticism	329,821 European ancestry individuals	122,867 European ancestry individuals	14q24.2	14	71543948	intergenic	SIPA1L1			ENSG00000197555			rs28852403-T	rs28852403	0	28852403	intron_variant	0	0.86593	1e-07	7		5.294	z score increase	Illumina [18485882] (imputed)	N	neuroticism measurement	http://www.ebi.ac.uk/efo/EFO_0007660	GCST005232	Genome-wide genotyping array
2018-02-01	29255261	Luciano M	2017-12-18	Nat Genet	www.ncbi.nlm.nih.gov/pubmed/29255261	Association analysis in over 329,000 individuals identifies 116 independent variants influencing neuroticism.	Neuroticism	329,821 European ancestry individuals	122,867 European ancestry individuals	11p11.2	11	47911114	intergenic	NUP160 - PTPRJ	ENSG00000030066	ENSG00000149177		62559	69444	rs12802244-A	rs12802244	0	12802244	regulatory_region_variant	1	0.36027	2e-11	10.699		6.708	z score decrease	Illumina [18485882] (imputed)	N	neuroticism measurement	http://www.ebi.ac.uk/efo/EFO_0007660	GCST005232	Genome-wide genotyping array
2018-02-01	29255261	Luciano M	2017-12-18	Nat Genet	www.ncbi.nlm.nih.gov/pubmed/29255261	Association analysis in over 329,000 individuals identifies 116 independent variants influencing neuroticism.	Neuroticism	329,821 European ancestry individuals	122,867 European ancestry individuals	17p13.3	17	2671527	intergenic	PAFAH1B1			ENSG00000007168			rs12938775-A	rs12938775	0	12938775	non_coding_transcript_exon_variant	0	0.49969	8e-11	10.0969		6.494	z score decrease	Illumina [18485882] (imputed)	N	neuroticism measurement	http://www.ebi.ac.uk/efo/EFO_0007660	GCST005232	Genome-wide genotyping array
2018-03-05	29304378	Medina-Gomez C	2018-01-04	Am J Hum Genet	www.ncbi.nlm.nih.gov/pubmed/29304378	Life-Course Genome-wide Association Study Meta-analysis of Total Body BMD and Assessment of Age-Specific Effects.	Total body bone mineral density	56,284 European ancestry individuals, up to 1,333 African American individuals, up to 9,328 admixed individuals	NA	14q32.11	14	90863042	NR	RPS6KA5			ENSG00000100784			rs75055810-T	rs75055810	0	75055810	3_prime_UTR_variant	0	0.7773	3e-08	7.52288		0.0377	unit decrease	Affymetrix, Illumina [~ 23700000] (imputed)	N	bone density	http://www.ebi.ac.uk/efo/EFO_0003923	GCST005348	Genome-wide genotyping array
2018-03-05	29304378	Medina-Gomez C	2018-01-04	Am J Hum Genet	www.ncbi.nlm.nih.gov/pubmed/29304378	Life-Course Genome-wide Association Study Meta-analysis of Total Body BMD and Assessment of Age-Specific Effects.	Total body bone mineral density	56,284 European ancestry individuals, up to 1,333 African American individuals, up to 9,328 admixed individuals	NA	14q32.11	14	90998546	NR	RPS6KA5			ENSG00000100784			rs1286150-T	rs1286150	0	1286150	intron_variant	0	0.8045	2e-14	13.699		0.0549	unit decrease	Affymetrix, Illumina [~ 23700000] (imputed)	N	bone density	http://www.ebi.ac.uk/efo/EFO_0003923	GCST005348	Genome-wide genotyping array
2018-03-05	29304378	Medina-Gomez C	2018-01-04	Am J Hum Genet	www.ncbi.nlm.nih.gov/pubmed/29304378	Life-Course Genome-wide Association Study Meta-analysis of Total Body BMD and Assessment of Age-Specific Effects.	Total body bone mineral density	56,284 European ancestry individuals, up to 1,333 African American individuals, up to 9,328 admixed individuals	NA	16p13.3	16	342318	NR	AXIN1			ENSG00000103126			rs8047501-A	rs8047501	0	8047501	intron_variant	0	0.4923	1e-18	18		0.0524	unit increase	Affymetrix, Illumina [~ 23700000] (imputed)	N	bone density	http://www.ebi.ac.uk/efo/EFO_0003923	GCST005348	Genome-wide genotyping array
2018-04-30	27777418	Wong ML	2016-10-25	Mol Psychiatry	www.ncbi.nlm.nih.gov/pubmed/27777418	The PHF21B gene is associated with major depression and modulates the stress response.	Major depressive disorder	203 Mexican American cases, 196 Mexican American controls	NA	5p15.2	5	14488019	TRIO	TRIO			ENSG00000038382			rs115054458-?	rs115054458	0	115054458	missense_variant	0	NR	3e-07	6.52288				Illumina [83898]	N	unipolar depression	http://www.ebi.ac.uk/efo/EFO_0003761	GCST005547	Exome genotyping array [Exome array]
2018-04-30	27777418	Wong ML	2016-10-25	Mol Psychiatry	www.ncbi.nlm.nih.gov/pubmed/27777418	The PHF21B gene is associated with major depression and modulates the stress response.	Major depressive disorder	203 Mexican American cases, 196 Mexican American controls	NA	17q21.2	17	42691962	CNTNAP1	CNTNAP1			ENSG00000108797			rs142029931-?	rs142029931	0	142029931	missense_variant	0	NR	1e-06	6				Illumina [83898]	N	unipolar depression	http://www.ebi.ac.uk/efo/EFO_0003761	GCST005547	Exome genotyping array [Exome array]
2018-07-20	29777097	Marioni RE	2018-05-18	Transl Psychiatry	www.ncbi.nlm.nih.gov/pubmed/29777097	GWAS on family history of Alzheimer's disease.	Alzheimer's disease or family history of Alzheimer's disease	up to 42,034 British ancestry individuals with parental history of Alzheimer's disease, at least 272,244 British ancestry individuals with no parental history of Alzheimer's disease, 25,580 Alzheimer's disease cases, 48,466 controls	NA	11q14.2	11	86152038	NR	PICALM - RNU6-560P	ENSG00000073921	ENSG00000200877		82156	1189	rs56157503-?	rs56157503	0	56157503	regulatory_region_variant	1	NR	8e-09	8.09691				Affymetrix [7795605] (imputed)	N	Alzheimer disease, family history of Alzheimer’s disease	http://purl.obolibrary.org/obo/MONDO_0004975, http://www.ebi.ac.uk/efo/EFO_0009268	GCST005922	Genome-wide genotyping array
2018-07-20	29777097	Marioni RE	2018-05-18	Transl Psychiatry	www.ncbi.nlm.nih.gov/pubmed/29777097	GWAS on family history of Alzheimer's disease.	Alzheimer's disease or family history of Alzheimer's disease	up to 42,034 British ancestry individuals with parental history of Alzheimer's disease, at least 272,244 British ancestry individuals with no parental history of Alzheimer's disease, 25,580 Alzheimer's disease cases, 48,466 controls	NA	11q14.2	11	86128893	NR	PICALM - RNU6-560P	ENSG00000073921	ENSG00000200877		59011	24334	rs7114401-?	rs7114401	0	7114401	intergenic_variant	1	NR	5e-08	7.30103				Affymetrix [7795605] (imputed)	N	Alzheimer disease, family history of Alzheimer’s disease	http://purl.obolibrary.org/obo/MONDO_0004975, http://www.ebi.ac.uk/efo/EFO_0009268	GCST005922	Genome-wide genotyping array
2018-07-20	29777097	Marioni RE	2018-05-18	Transl Psychiatry	www.ncbi.nlm.nih.gov/pubmed/29777097	GWAS on family history of Alzheimer's disease.	Alzheimer's disease or family history of Alzheimer's disease	up to 42,034 British ancestry individuals with parental history of Alzheimer's disease, at least 272,244 British ancestry individuals with no parental history of Alzheimer's disease, 25,580 Alzheimer's disease cases, 48,466 controls	NA	11q14.2	11	86004693	NR	PICALM			ENSG00000073921			rs527162-?	rs527162	0	527162	intron_variant	0	NR	5e-08	7.30103				Affymetrix [7795605] (imputed)	N	Alzheimer disease, family history of Alzheimer’s disease	http://purl.obolibrary.org/obo/MONDO_0004975, http://www.ebi.ac.uk/efo/EFO_0009268	GCST005922	Genome-wide genotyping array
2018-07-20	29777097	Marioni RE	2018-05-18	Transl Psychiatry	www.ncbi.nlm.nih.gov/pubmed/29777097	GWAS on family history of Alzheimer's disease.	Alzheimer's disease or family history of Alzheimer's disease	up to 42,034 British ancestry individuals with parental history of Alzheimer's disease, at least 272,244 British ancestry individuals with no parental history of Alzheimer's disease, 25,580 Alzheimer's disease cases, 48,466 controls	NA	11q14.2	11	86101743	NR	PICALM - RNU6-560P	ENSG00000073921	ENSG00000200877		31861	51484	rs17745409-?	rs17745409	0	17745409	regulatory_region_variant	1	NR	5e-08	7.30103				Affymetrix [7795605] (imputed)	N	Alzheimer disease, family history of Alzheimer’s disease	http://purl.obolibrary.org/obo/MONDO_0004975, http://www.ebi.ac.uk/efo/EFO_0009268	GCST005922	Genome-wide genotyping array
2018-07-20	29777097	Marioni RE	2018-05-18	Transl Psychiatry	www.ncbi.nlm.nih.gov/pubmed/29777097	GWAS on family history of Alzheimer's disease.	Alzheimer's disease or family history of Alzheimer's disease	up to 42,034 British ancestry individuals with parental history of Alzheimer's disease, at least 272,244 British ancestry individuals with no parental history of Alzheimer's disease, 25,580 Alzheimer's disease cases, 48,466 controls	NA	15q21.3	15	58753575	NR	ADAM10 - SNORD3P1	ENSG00000137845	ENSG00000200318		3784	6891	rs593742-?	rs593742	0	593742	intron_variant	1	NR	6e-11	10.2218		1.06	[1.04- 1.07]	Affymetrix [7795605] (imputed)	N	Alzheimer disease, family history of Alzheimer’s disease	http://purl.obolibrary.org/obo/MONDO_0004975, http://www.ebi.ac.uk/efo/EFO_0009268	GCST005922	Genome-wide genotyping array
2018-07-30	29403010	Kanai M	2018-02-05	Nat Genet	www.ncbi.nlm.nih.gov/pubmed/29403010	Genetic analysis of quantitative traits in the Japanese population links cell types to complex human diseases.	Total cholesterol levels	128,305 Japanese ancestry individuals	NA	1p13.3	1	109275908	CELSR2	CELSR2 - PSRC1	ENSG00000143126	ENSG00000134222		157	3648	rs646776-?	rs646776	0	646776	intergenic_variant	1	NR	5e-27	26.301		0.08159	[0.067-0.096] unit increase novel	Illumina [6108953] (imputed)	N	total cholesterol measurement	http://www.ebi.ac.uk/efo/EFO_0004574	GCST006034	Genome-wide genotyping array
2018-07-30	29403010	Kanai M	2018-02-05	Nat Genet	www.ncbi.nlm.nih.gov/pubmed/29403010	Genetic analysis of quantitative traits in the Japanese population links cell types to complex human diseases.	Total cholesterol levels	128,305 Japanese ancestry individuals	NA	17q21.32	17	47591143	NPEPPS	NPEPPS			ENSG00000141279			rs62074014-?	rs62074014	0	62074014	intron_variant	0	NR	3e-09	8.52288		0.02651	[0.018-0.035] unit decrease novel	Illumina [6108953] (imputed)	N	total cholesterol measurement	http://www.ebi.ac.uk/efo/EFO_0004574	GCST006034	Genome-wide genotyping array
2018-07-30	29403010	Kanai M	2018-02-05	Nat Genet	www.ncbi.nlm.nih.gov/pubmed/29403010	Genetic analysis of quantitative traits in the Japanese population links cell types to complex human diseases.	Total cholesterol levels	128,305 Japanese ancestry individuals	NA	2p24.1	2	21024193	NR	APOB			ENSG00000084674			rs57825321-?	rs57825321	0	57825321	3_prime_UTR_variant	0	NR	8e-32	31.0969		0.07307	[0.061-0.085] unit decrease novel	Illumina [6108953] (imputed)	N	total cholesterol measurement	http://www.ebi.ac.uk/efo/EFO_0004574	GCST006034	Genome-wide genotyping array
2018-07-28	29403010	Kanai M	2018-02-05	Nat Genet	www.ncbi.nlm.nih.gov/pubmed/29403010	Genetic analysis of quantitative traits in the Japanese population links cell types to complex human diseases.	White blood cell count	107,964 Japanese ancestry individuals	NA	10q25.2	10	110187517	ADD3, MXI1	SNRPGP12 - MXI1	ENSG00000226734	ENSG00000119950		48091	20088	rs77652395-?	rs77652395	0	77652395	intergenic_variant	1	NR	7e-10	9.1549		0.02789	[0.019-0.037] unit increase novel	Illumina [6108953] (imputed)	N	leukocyte count	http://www.ebi.ac.uk/efo/EFO_0004308	GCST005973	Genome-wide genotyping array
2018-07-28	29403010	Kanai M	2018-02-05	Nat Genet	www.ncbi.nlm.nih.gov/pubmed/29403010	Genetic analysis of quantitative traits in the Japanese population links cell types to complex human diseases.	White blood cell count	107,964 Japanese ancestry individuals	NA	11q21	11	95363157	LOC100129203, FAM76B	SESN3 - FAM76B	ENSG00000149212	ENSG00000077458		130616	405796	rs75963851-?	rs75963851	0	75963851	intergenic_variant	1	NR	2e-13	12.699		0.0612	[0.045-0.078] unit decrease novel	Illumina [6108953] (imputed)	N	leukocyte count	http://www.ebi.ac.uk/efo/EFO_0004308	GCST005973	Genome-wide genotyping array
2020-03-23	31900758	Han X	2020-01-03	Eur J Epidemiol	www.ncbi.nlm.nih.gov/pubmed/31900758	Using Mendelian randomization to evaluate the causal relationship between serum C-reactive protein levels and age-related macular degeneration.	C-reactive protein levels	418,642 British ancestry individuals	NA	6p21.1	6	42316359	NR	TRERF1			ENSG00000124496			rs77522-G	rs77522	0	77522	intron_variant	0	0.689647	9e-10	9.04576		0.0126726	[0.0086-0.0167] unit increase	NR [NR]	N	C-reactive protein measurement	http://www.ebi.ac.uk/efo/EFO_0004458	GCST009777	Genome-wide genotyping array
2020-03-23	31900758	Han X	2020-01-03	Eur J Epidemiol	www.ncbi.nlm.nih.gov/pubmed/31900758	Using Mendelian randomization to evaluate the causal relationship between serum C-reactive protein levels and age-related macular degeneration.	C-reactive protein levels	418,642 British ancestry individuals	NA	6q23.1	6	130033710	NR	L3MBTL3			ENSG00000198945			rs9388766-T	rs9388766	0	9388766	intron_variant	0	0.302712	2e-27	26.699		0.0244638	[0.02-0.029] unit decrease	NR [NR]	N	C-reactive protein measurement	http://www.ebi.ac.uk/efo/EFO_0004458	GCST009777	Genome-wide genotyping array
2020-07-08	32041948	Sarin KY	2020-02-10	Nat Commun	www.ncbi.nlm.nih.gov/pubmed/32041948	Genome-wide meta-analysis identifies eight new susceptibility loci for cutaneous squamous cell carcinoma.	Cutaneous squamous cell carcinoma	19,149 European ancestry cases, 680,049 European ancestry controls	NA	13q13.1	13	32398489	BRCA2	BRCA2			ENSG00000139618			rs11571833-?	rs11571833	0	11571833	stop_gained	0	NR	1e-06	6		0.36	[NR] unit increase	NR [13607369] (imputed)	N	cutaneous squamous cell carcinoma	http://www.ebi.ac.uk/efo/EFO_1001927	GCST010148	Genome-wide genotyping array
2020-04-17	31669095	Zhu Z	2019-10-24	J Allergy Clin Immunol	www.ncbi.nlm.nih.gov/pubmed/31669095	Shared Genetic and Experimental Links between Obesity-Related Traits and Asthma Subtypes in UK Biobank.	Asthma (childhood onset)	13,435 European ancestry cases, 393,186 European ancestry controls	NA	3p22.3	3	33047293	NR	GLB1			ENSG00000170266			rs79337446-?	rs79337446	0	79337446	intron_variant	0	NR	3e-10	9.52288				Affymetrix [~ 8270000] (imputed)	N	childhood onset asthma	http://purl.obolibrary.org/obo/MONDO_0005405	GCST009841	Genome-wide genotyping array
2020-04-17	31669095	Zhu Z	2019-10-24	J Allergy Clin Immunol	www.ncbi.nlm.nih.gov/pubmed/31669095	Shared Genetic and Experimental Links between Obesity-Related Traits and Asthma Subtypes in UK Biobank.	Asthma (childhood onset)	13,435 European ancestry cases, 393,186 European ancestry controls	NA	3p22.3	3	33002847	NR	GLB1			ENSG00000170266			rs9828592-?	rs9828592	0	9828592	intron_variant	0	NR	9e-15	14.0458				Affymetrix [~ 8270000] (imputed)	N	childhood onset asthma	http://purl.obolibrary.org/obo/MONDO_0005405	GCST009841	Genome-wide genotyping array
2020-04-17	31669095	Zhu Z	2019-10-24	J Allergy Clin Immunol	www.ncbi.nlm.nih.gov/pubmed/31669095	Shared Genetic and Experimental Links between Obesity-Related Traits and Asthma Subtypes in UK Biobank.	Asthma (childhood onset)	13,435 European ancestry cases, 393,186 European ancestry controls	NA	4q27	4	122219915	NR	KIAA1109			ENSG00000138688			rs45613035-?	rs45613035	0	45613035	intron_variant	0	NR	9e-12	11.0458				Affymetrix [~ 8270000] (imputed)	N	childhood onset asthma	http://purl.obolibrary.org/obo/MONDO_0005405	GCST009841	Genome-wide genotyping array
2020-03-04	32004448	Savage SA	2020-01-30	Am J Hum Genet	www.ncbi.nlm.nih.gov/pubmed/32004448	Genome-wide Association Study Identifies HLA-DPB1 as a Significant Risk Factor for Severe Aplastic Anemia.	Severe aplastic anemia	359 European ancestry cases, 1,396 European ancestry controls	175 European ancestry cases, 1,059 European ancestry controls	1p21.3	1	97267878	DPYD-AS1	DPYD-AS1, DPYD			ENSG00000232878, ENSG00000188641			rs12753487-?	rs12753487	0	12753487	intron_variant	0	NR	3e-06	5.52288		1.75	[NR]	Illumina [688067]	N	severe aplastic anemia	http://www.ebi.ac.uk/efo/EFO_0006927	GCST009734	Genome-wide genotyping array
2020-03-04	32004448	Savage SA	2020-01-30	Am J Hum Genet	www.ncbi.nlm.nih.gov/pubmed/32004448	Genome-wide Association Study Identifies HLA-DPB1 as a Significant Risk Factor for Severe Aplastic Anemia.	Severe aplastic anemia	359 European ancestry cases, 1,396 European ancestry controls	175 European ancestry cases, 1,059 European ancestry controls	5q23.3	5	128579850	FBN2	FBN2, SLC27A6			ENSG00000138829, ENSG00000113396			rs4345355-?	rs4345355	0	4345355	intron_variant	0	NR	5e-06	5.30103		1.54	[NR]	Illumina [688067]	N	severe aplastic anemia	http://www.ebi.ac.uk/efo/EFO_0006927	GCST009734	Genome-wide genotyping array
2020-04-16	31488892	Masuda T	2019-09-05	Eur J Hum Genet	www.ncbi.nlm.nih.gov/pubmed/31488892	GWAS of five gynecologic diseases and cross-trait analysis in Japanese.	Cervical cancer	538 Japanese ancestry cases, 39,556 Japanese ancestry controls	NA	2q32.1	2	185844965	Intergenic	FSIP2 - NA	ENSG00000188738			11675		rs183319101-?	rs183319101	0	183319101	intergenic_variant	1		8e-06	5.09691		1.33333	[1.18-1.52]	Illumina [7645193] (imputed)	N	cervical carcinoma	http://www.ebi.ac.uk/efo/EFO_0001061	GCST009826	Genome-wide genotyping array
2020-04-16	31488892	Masuda T	2019-09-05	Eur J Hum Genet	www.ncbi.nlm.nih.gov/pubmed/31488892	GWAS of five gynecologic diseases and cross-trait analysis in Japanese.	Cervical cancer (MTAG)	538 Japanese ancestry cases, 39,556 Japanese ancestry controls	NA	2q32.1	2	185844965	Intergenic	FSIP2 - NA	ENSG00000188738			11675		rs183319101-?	rs183319101	0	183319101	intergenic_variant	1		6e-06	5.22185		1.03093	[1.02-1.05]	Illumina [7645193] (imputed)	N	cervical carcinoma	http://www.ebi.ac.uk/efo/EFO_0001061	GCST009825	Genome-wide genotyping array
2018-10-17	29785010	Khawaja AP	2018-05-21	Nat Genet	www.ncbi.nlm.nih.gov/pubmed/29785010	Genome-wide analyses identify 68 new loci associated with intraocular pressure and improve risk prediction for primary open-angle glaucoma.	Intraocular pressure	139,555 European ancestry individuals	NA	2p16.2	2	54443381	SPTBN1	C2orf73 - SPTBN1	ENSG00000177994	ENSG00000115306		59639	12936	rs4671217-T	rs4671217	0	4671217	intergenic_variant	1	0.83	3e-09	8.52288		0.101	[0.068-0.134] unit increase	Affymetrix, Illumina [NR] (imputed)	N	intraocular pressure measurement	http://www.ebi.ac.uk/efo/EFO_0004695	GCST006412	Genome-wide genotyping array
2018-10-17	29785010	Khawaja AP	2018-05-21	Nat Genet	www.ncbi.nlm.nih.gov/pubmed/29785010	Genome-wide analyses identify 68 new loci associated with intraocular pressure and improve risk prediction for primary open-angle glaucoma.	Intraocular pressure	139,555 European ancestry individuals	NA	2p16.1	2	55816667	EFEMP1	NA - EFEMP1		ENSG00000115380			49300	rs4672075-C	rs4672075	0	4672075	intergenic_variant	1	0.571	2e-11	10.699		0.085	[0.06-0.11] unit decrease	Affymetrix, Illumina [NR] (imputed)	N	intraocular pressure measurement	http://www.ebi.ac.uk/efo/EFO_0004695	GCST006412	Genome-wide genotyping array
2018-10-17	29785010	Khawaja AP	2018-05-21	Nat Genet	www.ncbi.nlm.nih.gov/pubmed/29785010	Genome-wide analyses identify 68 new loci associated with intraocular pressure and improve risk prediction for primary open-angle glaucoma.	Intraocular pressure	139,555 European ancestry individuals	NA	2q37.3	2	238402728	TRAF3IP1	TRAF3IP1 - RNU6-234P	ENSG00000204104	ENSG00000202099		1831	9914	rs57435966-C	rs57435966	0	57435966	intergenic_variant	1	0.913	6e-09	8.22185		0.132	[0.087-0.177] unit increase	Affymetrix, Illumina [NR] (imputed)	N	intraocular pressure measurement	http://www.ebi.ac.uk/efo/EFO_0004695	GCST006412	Genome-wide genotyping array
2019-01-28	30598549	Morris JA	2018-12-31	Nat Genet	www.ncbi.nlm.nih.gov/pubmed/30598549	An atlas of genetic influences on osteoporosis in humans and mice.	Heel bone mineral density	426,824 British ancestry individuals	NA	1q32.1	1	201628819	NAV1	NAV1			ENSG00000134369			rs1022463-T	rs1022463	0	1022463	intron_variant	0	0.807882	6e-12	11.2218		0.016016	[0.011-0.021] unit increase	NR [13737936] (imputed)	N	heel bone mineral density	http://www.ebi.ac.uk/efo/EFO_0009270	GCST006979	Genome-wide genotyping array
2020-07-08	32059762	Manousaki D	2020-02-05	Am J Hum Genet	www.ncbi.nlm.nih.gov/pubmed/32059762	Genome-wide Association Study for Vitamin D Levels Reveals 69 Independent Loci.	Serum 25-Hydroxyvitamin D levels	443,734 European ancestry individuals	NA	6q23.2	6	131613846	NR	MED23			ENSG00000112282			rs3822868-G	rs3822868	0	3822868	intron_variant	0	0.835029	1e-15	15		0.021918	[0.017-0.027] unit increase	Affymetrix [16668957] (imputed)	N	vitamin D measurement	http://www.ebi.ac.uk/efo/EFO_0004631	GCST010144	Genome-wide genotyping array
2020-07-08	32059762	Manousaki D	2020-02-05	Am J Hum Genet	www.ncbi.nlm.nih.gov/pubmed/32059762	Genome-wide Association Study for Vitamin D Levels Reveals 69 Independent Loci.	Serum 25-Hydroxyvitamin D levels	443,734 European ancestry individuals	NA	7p15.3	7	21532314	NR	SP4 - DNAH11	ENSG00000105866	ENSG00000105877		17492	10725	rs111529171-C	rs111529171	0	111529171	intergenic_variant	1	0.216376	6e-11	10.2218		0.015488	[0.011-0.02] unit decrease	Affymetrix [16668957] (imputed)	N	vitamin D measurement	http://www.ebi.ac.uk/efo/EFO_0004631	GCST010144	Genome-wide genotyping array
2020-07-08	32059762	Manousaki D	2020-02-05	Am J Hum Genet	www.ncbi.nlm.nih.gov/pubmed/32059762	Genome-wide Association Study for Vitamin D Levels Reveals 69 Independent Loci.	Serum 25-Hydroxyvitamin D levels	443,734 European ancestry individuals	NA	7p15.3	7	21532314	NR	SP4 - DNAH11	ENSG00000105866	ENSG00000105877		17492	10725	rs111529171-C	rs111529171	0	111529171	intergenic_variant	1	0.216376	6e-11	10.2218		0.015488	[0.011-0.02] unit decrease	Affymetrix [16668957] (imputed)	N	vitamin D measurement	http://www.ebi.ac.uk/efo/EFO_0004631	GCST010144	Genome-wide genotyping array
2020-07-08	32059762	Manousaki D	2020-02-05	Am J Hum Genet	www.ncbi.nlm.nih.gov/pubmed/32059762	Genome-wide Association Study for Vitamin D Levels Reveals 69 Independent Loci.	Serum 25-Hydroxyvitamin D levels	443,734 European ancestry individuals	NA	11p15.2	11	14392593	NR	RRAS2 - COPB1	ENSG00000133818	ENSG00000129083		28087	50847	rs567876843-G	rs567876843	0	567876843	intergenic_variant	1	0.995283	2e-180	179.699		0.541999	[0.5-0.58] unit increase	Affymetrix [16668957] (imputed)	N	vitamin D measurement	http://www.ebi.ac.uk/efo/EFO_0004631	GCST010144	Genome-wide genotyping array
2020-07-08	32059762	Manousaki D	2020-02-05	Am J Hum Genet	www.ncbi.nlm.nih.gov/pubmed/32059762	Genome-wide Association Study for Vitamin D Levels Reveals 69 Independent Loci.	Serum 25-Hydroxyvitamin D levels	443,734 European ancestry individuals	NA	11p15.2	11	14443332	NR	RRAS2 - COPB1	ENSG00000133818	ENSG00000129083		78826	108	rs148514005-T	rs148514005	0	148514005	intergenic_variant	1	0.005501	1e-184	184		0.446821	[0.42-0.48] unit decrease	Affymetrix [16668957] (imputed)	N	vitamin D measurement	http://www.ebi.ac.uk/efo/EFO_0004631	GCST010144	Genome-wide genotyping array
2020-07-08	32059762	Manousaki D	2020-02-05	Am J Hum Genet	www.ncbi.nlm.nih.gov/pubmed/32059762	Genome-wide Association Study for Vitamin D Levels Reveals 69 Independent Loci.	Serum 25-Hydroxyvitamin D levels	443,734 European ancestry individuals	NA	11p15.2	11	14491013	NR	COPB1			ENSG00000129083			rs571484036-A	rs571484036	0	571484036	intron_variant	0	0.998325	4e-16	15.3979		0.217176	[0.16-0.27] unit decrease	Affymetrix [16668957] (imputed)	N	vitamin D measurement	http://www.ebi.ac.uk/efo/EFO_0004631	GCST010144	Genome-wide genotyping array
2020-04-17	31669095	Zhu Z	2019-10-24	J Allergy Clin Immunol	www.ncbi.nlm.nih.gov/pubmed/31669095	Shared Genetic and Experimental Links between Obesity-Related Traits and Asthma Subtypes in UK Biobank.	Nonatopic asthma	28,862 European ancestry cases, 422,048 European ancestry controls	NA	9p24.1	9	6362365	NR	TPD52L3 - UHRF2	ENSG00000170777	ENSG00000147854		30474	50786	rs7851246-?	rs7851246	0	7851246	intergenic_variant	1	NR	2e-23	22.699				Affymetrix [~ 8270000] (imputed)	N	asthma	http://purl.obolibrary.org/obo/MONDO_0004979	GCST009845	Genome-wide genotyping array
2020-04-17	31669095	Zhu Z	2019-10-24	J Allergy Clin Immunol	www.ncbi.nlm.nih.gov/pubmed/31669095	Shared Genetic and Experimental Links between Obesity-Related Traits and Asthma Subtypes in UK Biobank.	Nonatopic asthma	28,862 European ancestry cases, 422,048 European ancestry controls	NA	5q31.1	5	132579587	NR	RAD50			ENSG00000113522			rs75639632-?	rs75639632	0	75639632	non_coding_transcript_exon_variant	0	NR	2e-12	11.699				Affymetrix [~ 8270000] (imputed)	N	asthma	http://purl.obolibrary.org/obo/MONDO_0004979	GCST009845	Genome-wide genotyping array
2020-04-17	31669095	Zhu Z	2019-10-24	J Allergy Clin Immunol	www.ncbi.nlm.nih.gov/pubmed/31669095	Shared Genetic and Experimental Links between Obesity-Related Traits and Asthma Subtypes in UK Biobank.	Nonatopic asthma	28,862 European ancestry cases, 422,048 European ancestry controls	NA	5q31.1	5	132734014	NR	KIF3A			ENSG00000131437			rs9327638-?	rs9327638	0	9327638	intron_variant	0	NR	2e-09	8.69897				Affymetrix [~ 8270000] (imputed)	N	asthma	http://purl.obolibrary.org/obo/MONDO_0004979	GCST009845	Genome-wide genotyping array
2020-04-17	31669095	Zhu Z	2019-10-24	J Allergy Clin Immunol	www.ncbi.nlm.nih.gov/pubmed/31669095	Shared Genetic and Experimental Links between Obesity-Related Traits and Asthma Subtypes in UK Biobank.	Asthma (childhood onset)	13,435 European ancestry cases, 393,186 European ancestry controls	NA	18q21.33	18	63775385	NR	SERPINB7			ENSG00000166396			rs12964116-?	rs12964116	0	12964116	5_prime_UTR_variant	0	NR	1e-22	22				Affymetrix [~ 8270000] (imputed)	N	childhood onset asthma	http://purl.obolibrary.org/obo/MONDO_0005405	GCST009841	Genome-wide genotyping array
2020-04-17	31669095	Zhu Z	2019-10-24	J Allergy Clin Immunol	www.ncbi.nlm.nih.gov/pubmed/31669095	Shared Genetic and Experimental Links between Obesity-Related Traits and Asthma Subtypes in UK Biobank.	Asthma (childhood onset)	13,435 European ancestry cases, 393,186 European ancestry controls	NA	18q21.33	18	62342581	NR	TNFRSF11A			ENSG00000141655			rs4574025-?	rs4574025	0	4574025	intron_variant	0	NR	2e-12	11.699				Affymetrix [~ 8270000] (imputed)	N	childhood onset asthma	http://purl.obolibrary.org/obo/MONDO_0005405	GCST009841	Genome-wide genotyping array
2020-04-17	31669095	Zhu Z	2019-10-24	J Allergy Clin Immunol	www.ncbi.nlm.nih.gov/pubmed/31669095	Shared Genetic and Experimental Links between Obesity-Related Traits and Asthma Subtypes in UK Biobank.	Nonatopic asthma	28,862 European ancestry cases, 422,048 European ancestry controls	NA	11q23.1	11	111620598	NR	SIK2			ENSG00000170145			rs11828343-?	rs11828343	0	11828343	intron_variant	0	NR	3e-10	9.52288				Affymetrix [~ 8270000] (imputed)	N	asthma	http://purl.obolibrary.org/obo/MONDO_0004979	GCST009845	Genome-wide genotyping array
2019-02-08	30595370	Kichaev G	2018-12-27	Am J Hum Genet	www.ncbi.nlm.nih.gov/pubmed/30595370	Leveraging Polygenic Functional Enrichment to Improve GWAS Power.	Heel bone mineral density	approximately 446,000 European ancestry individuals	NA	1p21.1	1	102905421		COL11A1			ENSG00000060718			rs11576308-?	rs11576308	0	11576308	intron_variant	0	NR	1e-19	19				NR [~ 8900000] (imputed)	N	heel bone mineral density	http://www.ebi.ac.uk/efo/EFO_0009270	GCST007066	Genome-wide genotyping array
2019-02-08	30595370	Kichaev G	2018-12-27	Am J Hum Genet	www.ncbi.nlm.nih.gov/pubmed/30595370	Leveraging Polygenic Functional Enrichment to Improve GWAS Power.	Heel bone mineral density	approximately 446,000 European ancestry individuals	NA	1q32.1	1	201628819		NAV1			ENSG00000134369			rs1022463-?	rs1022463	0	1022463	intron_variant	0	NR	2e-14	13.699				NR [~ 8900000] (imputed)	N	heel bone mineral density	http://www.ebi.ac.uk/efo/EFO_0009270	GCST007066	Genome-wide genotyping array
2019-01-28	30598549	Morris JA	2018-12-31	Nat Genet	www.ncbi.nlm.nih.gov/pubmed/30598549	An atlas of genetic influences on osteoporosis in humans and mice.	Heel bone mineral density	426,824 British ancestry individuals	NA	2p16.3	2	47794240	MSH6	FBXO11, MSH6			ENSG00000138081, ENSG00000116062			rs3136302-G	rs3136302	0	3136302	intron_variant	0	0.449072	6e-09	8.22185		0.0107039	[0.0071-0.0143] unit decrease	NR [13737936] (imputed)	N	heel bone mineral density	http://www.ebi.ac.uk/efo/EFO_0009270	GCST006979	Genome-wide genotyping array
2019-01-28	30598549	Morris JA	2018-12-31	Nat Genet	www.ncbi.nlm.nih.gov/pubmed/30598549	An atlas of genetic influences on osteoporosis in humans and mice.	Heel bone mineral density	426,824 British ancestry individuals	NA	12p13.31	12	6611629	CHD4	CHD4			ENSG00000111642			rs10849492-A	rs10849492	0	10849492	intron_variant	0	0.816791	2e-09	8.69897		0.0142951	[0.0096-0.019] unit decrease	NR [13737936] (imputed)	N	heel bone mineral density	http://www.ebi.ac.uk/efo/EFO_0009270	GCST006979	Genome-wide genotyping array
2019-01-28	30598549	Morris JA	2018-12-31	Nat Genet	www.ncbi.nlm.nih.gov/pubmed/30598549	An atlas of genetic influences on osteoporosis in humans and mice.	Heel bone mineral density	426,824 British ancestry individuals	NA	12p12.1	12	24045300	SOX5	SOX5			ENSG00000134532			rs76504223-A	rs76504223	0	76504223	intron_variant	0	0.913865	1e-10	10		0.0210732	[0.015-0.027] unit increase	NR [13737936] (imputed)	N	heel bone mineral density	http://www.ebi.ac.uk/efo/EFO_0009270	GCST006979	Genome-wide genotyping array
2021-03-22	32171239	Hodonsky CJ	2020-03-14	BMC Genomics	www.ncbi.nlm.nih.gov/pubmed/32171239	Ancestry-specific associations identified in genome-wide combined-phenotype study of red blood cell traits emphasize benefits of diversity in genomics.	Mean corpuscular hemoglobin	8,694 African American individuals, 17,400 Hispanic or Latin American individuals, 14,693 European ancestry individuals, 127 Asian ancestry individuals, 20 Native American ancestry individuals, 382 individuals	NA	22q12.3	22	32483630		FBXO7			ENSG00000100225			rs4820079-?	rs4820079	0	4820079	intron_variant	0	0.5017	9e-09	8.04576		0.0822	[0.054-0.11] unit increase	Affymetrix, Illumina [21000000] (imputed)	N	mean corpuscular hemoglobin	http://www.ebi.ac.uk/efo/EFO_0004527	GCST90012214	Genome-wide genotyping array
2021-03-22	32171239	Hodonsky CJ	2020-03-14	BMC Genomics	www.ncbi.nlm.nih.gov/pubmed/32171239	Ancestry-specific associations identified in genome-wide combined-phenotype study of red blood cell traits emphasize benefits of diversity in genomics.	Mean corpuscular hemoglobin	8,694 African American individuals, 17,400 Hispanic or Latin American individuals, 14,693 European ancestry individuals, 127 Asian ancestry individuals, 20 Native American ancestry individuals, 382 individuals	NA	16p13.3	16	316048		AXIN1			ENSG00000103126			rs142154093-?	rs142154093	0	142154093	intron_variant	0	0.9877	1e-32	32		1.6834	[1.41-1.96] unit increase	Affymetrix, Illumina [21000000] (imputed)	N	mean corpuscular hemoglobin	http://www.ebi.ac.uk/efo/EFO_0004527	GCST90012214	Genome-wide genotyping array
2021-03-22	32171239	Hodonsky CJ	2020-03-14	BMC Genomics	www.ncbi.nlm.nih.gov/pubmed/32171239	Ancestry-specific associations identified in genome-wide combined-phenotype study of red blood cell traits emphasize benefits of diversity in genomics.	Mean corpuscular hemoglobin	8,694 African American individuals, 17,400 Hispanic or Latin American individuals, 14,693 European ancestry individuals, 127 Asian ancestry individuals, 20 Native American ancestry individuals, 382 individuals	NA	16p13.3	16	355483		AXIN1 - MRPL28	ENSG00000103126	ENSG00000086504		2760	11486	rs186066503-?	rs186066503	0	186066503	regulatory_region_variant	1	0.9959	4e-30	29.3979		2.201	[1.82-2.58] unit increase	Affymetrix, Illumina [21000000] (imputed)	N	mean corpuscular hemoglobin	http://www.ebi.ac.uk/efo/EFO_0004527	GCST90012214	Genome-wide genotyping array
2021-03-22	32171239	Hodonsky CJ	2020-03-14	BMC Genomics	www.ncbi.nlm.nih.gov/pubmed/32171239	Ancestry-specific associations identified in genome-wide combined-phenotype study of red blood cell traits emphasize benefits of diversity in genomics.	Mean corpuscular hemoglobin	8,694 African American individuals	NA	16p13.3	16	316048		AXIN1			ENSG00000103126			rs142154093-?	rs142154093	0	142154093	intron_variant	0	0.98	2e-23	22.699		1.5478	[1.24-1.85] unit increase	Affymetrix, Illumina [21000000] (imputed)	N	mean corpuscular hemoglobin	http://www.ebi.ac.uk/efo/EFO_0004527	GCST90012215	Genome-wide genotyping array
2020-03-23	31900758	Han X	2020-01-03	Eur J Epidemiol	www.ncbi.nlm.nih.gov/pubmed/31900758	Using Mendelian randomization to evaluate the causal relationship between serum C-reactive protein levels and age-related macular degeneration.	C-reactive protein levels	418,642 British ancestry individuals	NA	15q21.1	15	44588585	NR	SPG11			ENSG00000104133			rs148770227-C	rs148770227	0	148770227	3_prime_UTR_variant	0	0.975456	6e-26	25.2218		0.0691649	[0.056-0.082] unit decrease	NR [NR]	N	C-reactive protein measurement	http://www.ebi.ac.uk/efo/EFO_0004458	GCST009777	Genome-wide genotyping array
2020-03-23	31900758	Han X	2020-01-03	Eur J Epidemiol	www.ncbi.nlm.nih.gov/pubmed/31900758	Using Mendelian randomization to evaluate the causal relationship between serum C-reactive protein levels and age-related macular degeneration.	C-reactive protein levels	418,642 British ancestry individuals	NA	15q22.2	15	61995329	NR	VPS13C			ENSG00000129003			rs8034216-C	rs8034216	0	8034216	intron_variant	0	0.56446	2e-10	9.69897		0.0132024	[0.0092-0.0172] unit decrease	NR [NR]	N	C-reactive protein measurement	http://www.ebi.ac.uk/efo/EFO_0004458	GCST009777	Genome-wide genotyping array
2020-04-17	31669095	Zhu Z	2019-10-24	J Allergy Clin Immunol	www.ncbi.nlm.nih.gov/pubmed/31669095	Shared Genetic and Experimental Links between Obesity-Related Traits and Asthma Subtypes in UK Biobank.	Atopic asthma	23,982 European ancestry cases, 393,169 European ancestry controls	NA	4q27	4	122219915	NR	KIAA1109			ENSG00000138688			rs45613035-?	rs45613035	0	45613035	intron_variant	0	NR	5e-16	15.301				Affymetrix [~ 8270000] (imputed)	N	atopic asthma	http://www.ebi.ac.uk/efo/EFO_0010638	GCST009850	Genome-wide genotyping array
2020-04-17	31669095	Zhu Z	2019-10-24	J Allergy Clin Immunol	www.ncbi.nlm.nih.gov/pubmed/31669095	Shared Genetic and Experimental Links between Obesity-Related Traits and Asthma Subtypes in UK Biobank.	Atopic asthma	23,982 European ancestry cases, 393,169 European ancestry controls	NA	5q31.1	5	132698896	NR	KIF3A			ENSG00000131437			rs10455052-?	rs10455052	0	10455052	intron_variant	0	NR	1e-12	12				Affymetrix [~ 8270000] (imputed)	N	atopic asthma	http://www.ebi.ac.uk/efo/EFO_0010638	GCST009850	Genome-wide genotyping array
2020-01-28	31676860	Zhao B	2019-11-01	Nat Genet	www.ncbi.nlm.nih.gov/pubmed/31676860	Genome-wide association analysis of 19,629 individuals identifies variants influencing regional brain volumes and refines their genetic co-architecture with cognitive and mental health traits.	Brain region volumes	19,629 British ancestry individuals	NA	18q21.2	18	53380964	NR	DCC			ENSG00000187323			rs11665364-?	rs11665364	0	11665364	intron_variant	0	NR	1e-14	14	(right putamen)			NR [9227495] (imputed)	N	brain volume measurement	http://www.ebi.ac.uk/efo/EFO_0006930	GCST009518	Genome-wide genotyping array
2020-01-28	31676860	Zhao B	2019-11-01	Nat Genet	www.ncbi.nlm.nih.gov/pubmed/31676860	Genome-wide association analysis of 19,629 individuals identifies variants influencing regional brain volumes and refines their genetic co-architecture with cognitive and mental health traits.	Brain region volumes	19,629 British ancestry individuals	NA	18q21.2	18	53442603	NR	DCC			ENSG00000187323			rs12953529-?	rs12953529	0	12953529	intron_variant	0	NR	3e-15	14.5229	(right putamen)			NR [9227495] (imputed)	N	brain volume measurement	http://www.ebi.ac.uk/efo/EFO_0006930	GCST009518	Genome-wide genotyping array
2020-01-28	31676860	Zhao B	2019-11-01	Nat Genet	www.ncbi.nlm.nih.gov/pubmed/31676860	Genome-wide association analysis of 19,629 individuals identifies variants influencing regional brain volumes and refines their genetic co-architecture with cognitive and mental health traits.	Brain region volumes	19,629 British ancestry individuals	NA	18q21.2	18	53223565	NR	DCC			ENSG00000187323			rs17488316-?	rs17488316	0	17488316	intron_variant	0	NR	4e-11	10.3979	(right putamen)			NR [9227495] (imputed)	N	brain volume measurement	http://www.ebi.ac.uk/efo/EFO_0006930	GCST009518	Genome-wide genotyping array
2020-01-28	31676860	Zhao B	2019-11-01	Nat Genet	www.ncbi.nlm.nih.gov/pubmed/31676860	Genome-wide association analysis of 19,629 individuals identifies variants influencing regional brain volumes and refines their genetic co-architecture with cognitive and mental health traits.	Brain region volumes	19,629 British ancestry individuals	NA	18q21.2	18	53046480	NR	DCC			ENSG00000187323			rs35362746-?	rs35362746	1	10628083	intron_variant	0	NR	1e-11	11	(right putamen)			NR [9227495] (imputed)	N	brain volume measurement	http://www.ebi.ac.uk/efo/EFO_0006930	GCST009518	Genome-wide genotyping array
2020-01-28	31676860	Zhao B	2019-11-01	Nat Genet	www.ncbi.nlm.nih.gov/pubmed/31676860	Genome-wide association analysis of 19,629 individuals identifies variants influencing regional brain volumes and refines their genetic co-architecture with cognitive and mental health traits.	Brain region volumes	19,629 British ancestry individuals	NA	18q21.2	18	53292521	NR	DCC			ENSG00000187323			rs4643406-?	rs4643406	0	4643406	intron_variant	0	NR	9e-16	15.0458	(right putamen)			NR [9227495] (imputed)	N	brain volume measurement	http://www.ebi.ac.uk/efo/EFO_0006930	GCST009518	Genome-wide genotyping array
2020-01-28	31676860	Zhao B	2019-11-01	Nat Genet	www.ncbi.nlm.nih.gov/pubmed/31676860	Genome-wide association analysis of 19,629 individuals identifies variants influencing regional brain volumes and refines their genetic co-architecture with cognitive and mental health traits.	Brain region volumes	19,629 British ancestry individuals	NA	18q21.2	18	53380809	NR	DCC			ENSG00000187323			rs4940255-?	rs4940255	0	4940255	intron_variant	0	NR	1e-14	14	(right putamen)			NR [9227495] (imputed)	N	brain volume measurement	http://www.ebi.ac.uk/efo/EFO_0006930	GCST009518	Genome-wide genotyping array
2020-01-28	31676860	Zhao B	2019-11-01	Nat Genet	www.ncbi.nlm.nih.gov/pubmed/31676860	Genome-wide association analysis of 19,629 individuals identifies variants influencing regional brain volumes and refines their genetic co-architecture with cognitive and mental health traits.	Brain region volumes	19,629 British ancestry individuals	NA	18q21.2	18	53358554	NR	DCC			ENSG00000187323			rs6508230-?	rs6508230	0	6508230	intron_variant	0	NR	9e-18	17.0458	(right putamen)			NR [9227495] (imputed)	N	brain volume measurement	http://www.ebi.ac.uk/efo/EFO_0006930	GCST009518	Genome-wide genotyping array
2019-01-28	30598549	Morris JA	2018-12-31	Nat Genet	www.ncbi.nlm.nih.gov/pubmed/30598549	An atlas of genetic influences on osteoporosis in humans and mice.	Heel bone mineral density	426,824 British ancestry individuals	NA	12q21.2	12	77828583	NAV3	NAV3			ENSG00000067798			rs12811685-C	rs12811685	0	12811685	intron_variant	0	0.65923	3e-19	18.5229		0.017468	[0.014-0.021] unit increase	NR [13737936] (imputed)	N	heel bone mineral density	http://www.ebi.ac.uk/efo/EFO_0009270	GCST006979	Genome-wide genotyping array
2019-01-28	30598549	Morris JA	2018-12-31	Nat Genet	www.ncbi.nlm.nih.gov/pubmed/30598549	An atlas of genetic influences on osteoporosis in humans and mice.	Heel bone mineral density	426,824 British ancestry individuals	NA	12q21.33	12	91410956	DCN	LINC02823 - NA	ENSG00000258100			42349		rs10859140-G	rs10859140	0	10859140	intergenic_variant	1	0.395815	3e-09	8.52288		0.0112005	[0.0075-0.0149] unit decrease	NR [13737936] (imputed)	N	heel bone mineral density	http://www.ebi.ac.uk/efo/EFO_0009270	GCST006979	Genome-wide genotyping array
2021-03-22	32171239	Hodonsky CJ	2020-03-14	BMC Genomics	www.ncbi.nlm.nih.gov/pubmed/32171239	Ancestry-specific associations identified in genome-wide combined-phenotype study of red blood cell traits emphasize benefits of diversity in genomics.	Mean corpuscular hemoglobin concentration	20,877 Hispanic or Latin American individuals	NA	16p13.3	16	355483		AXIN1 - MRPL28	ENSG00000103126	ENSG00000086504		2760	11486	rs186066503-?	rs186066503	0	186066503	regulatory_region_variant	1	0.989	1e-20	20		0.743	[0.59-0.9] unit increase	Affymetrix, Illumina [21000000] (imputed)	N	mean corpuscular hemoglobin concentration	http://www.ebi.ac.uk/efo/EFO_0004528	GCST90012221	Genome-wide genotyping array
2021-03-22	32171239	Hodonsky CJ	2020-03-14	BMC Genomics	www.ncbi.nlm.nih.gov/pubmed/32171239	Ancestry-specific associations identified in genome-wide combined-phenotype study of red blood cell traits emphasize benefits of diversity in genomics.	Mean corpuscular volume	8,556 African American individuals, 17,141 Hispanic or Latin American individuals, 14,483 European ancestry individuals, 125 Asian ancestry individuals, 594 Native American ancestry individuals, 377 individuals	NA	16p13.3	16	316048		AXIN1			ENSG00000103126			rs142154093-?	rs142154093	0	142154093	intron_variant	0	0.9877	5e-33	32.301		4.1794	[3.5-4.86] unit increase	Affymetrix, Illumina [21000000] (imputed)	N	mean corpuscular volume	http://www.ebi.ac.uk/efo/EFO_0004526	GCST90012222	Genome-wide genotyping array
2021-03-22	32171239	Hodonsky CJ	2020-03-14	BMC Genomics	www.ncbi.nlm.nih.gov/pubmed/32171239	Ancestry-specific associations identified in genome-wide combined-phenotype study of red blood cell traits emphasize benefits of diversity in genomics.	Mean corpuscular volume	8,556 African American individuals, 17,141 Hispanic or Latin American individuals, 14,483 European ancestry individuals, 125 Asian ancestry individuals, 594 Native American ancestry individuals, 377 individuals	NA	16p13.3	16	355483		AXIN1 - MRPL28	ENSG00000103126	ENSG00000086504		2760	11486	rs186066503-?	rs186066503	0	186066503	regulatory_region_variant	1	0.9959	3e-19	18.5229		4.5701	[3.57-5.57] unit increase	Affymetrix, Illumina [21000000] (imputed)	N	mean corpuscular volume	http://www.ebi.ac.uk/efo/EFO_0004526	GCST90012222	Genome-wide genotyping array
2021-03-22	32171239	Hodonsky CJ	2020-03-14	BMC Genomics	www.ncbi.nlm.nih.gov/pubmed/32171239	Ancestry-specific associations identified in genome-wide combined-phenotype study of red blood cell traits emphasize benefits of diversity in genomics.	Mean corpuscular volume	8,556 African American individuals, 17,141 Hispanic or Latin American individuals, 14,483 European ancestry individuals, 125 Asian ancestry individuals, 594 Native American ancestry individuals, 377 individuals	NA	22q12.3	22	32483630		FBXO7			ENSG00000100225			rs4820079-?	rs4820079	0	4820079	intron_variant	0	0.5017	2e-09	8.69897		0.2244	[0.15-0.3] unit increase	Affymetrix, Illumina [21000000] (imputed)	N	mean corpuscular volume	http://www.ebi.ac.uk/efo/EFO_0004526	GCST90012222	Genome-wide genotyping array
2021-03-22	32171239	Hodonsky CJ	2020-03-14	BMC Genomics	www.ncbi.nlm.nih.gov/pubmed/32171239	Ancestry-specific associations identified in genome-wide combined-phenotype study of red blood cell traits emphasize benefits of diversity in genomics.	Mean corpuscular volume	8,556 African American individuals	NA	16p13.3	16	316048		AXIN1			ENSG00000103126			rs142154093-?	rs142154093	0	142154093	intron_variant	0	0.98	4e-23	22.3979		3.9907	[3.2-4.78] unit increase	Affymetrix, Illumina [21000000] (imputed)	N	mean corpuscular volume	http://www.ebi.ac.uk/efo/EFO_0004526	GCST90012223	Genome-wide genotyping array
2022-01-12	34387878	Kim KY	2021-08-13	Hepatology	www.ncbi.nlm.nih.gov/pubmed/34387878	Genome-wide association of individual vulnerability with alcoholic liver disease: A Korean Genome and Epidemiology Study.	Alcohol-associated liver disease in non drinkers	782 Korean ancestry cases, 18,058 Korean ancestry controls	NA	5q23.3	5	128314284		FBN2			ENSG00000138829			rs78099523-?	rs78099523	0	78099523	intron_variant	0	NR	9e-06	5.04576		1.862	[1.416-2.449]	Affymetrix [7975321] (imputed)	N	alcoholic liver disease	http://www.ebi.ac.uk/efo/EFO_0008573	GCST90091206	Genome-wide genotyping array
2022-01-12	34387878	Kim KY	2021-08-13	Hepatology	www.ncbi.nlm.nih.gov/pubmed/34387878	Genome-wide association of individual vulnerability with alcoholic liver disease: A Korean Genome and Epidemiology Study.	Alcohol-associated liver disease in non drinkers	782 Korean ancestry cases, 18,058 Korean ancestry controls	NA	6q23.1	6	130135669		L3MBTL3			ENSG00000198945			rs117858510-?	rs117858510	0	117858510	intron_variant	0	NR	6e-06	5.22185		2.033	[1.495-2.765]	Affymetrix [7975321] (imputed)	N	alcoholic liver disease	http://www.ebi.ac.uk/efo/EFO_0008573	GCST90091206	Genome-wide genotyping array
2020-09-01	30226566	Yamada Y	2018-09-04	Int J Mol Med	www.ncbi.nlm.nih.gov/pubmed/30226566	Identification of 13 novel susceptibility loci for early-onset myocardial infarction, hypertension, or chronic kidney disease.	Chronic kidney disease	1,051 Japanese ancestry cases, 1,505 Japanese ancestry controls	NA	2q37.3	2	237371861	COL6A3	COL6A3			ENSG00000163359			rs146092501-C	rs146092501	0	146092501	missense_variant	0	0.988	3e-07	6.52288		4.16667		Illumina [31514]	N	chronic kidney disease	http://www.ebi.ac.uk/efo/EFO_0003884	GCST010478	Exome genotyping array
2020-09-01	30226566	Yamada Y	2018-09-04	Int J Mol Med	www.ncbi.nlm.nih.gov/pubmed/30226566	Identification of 13 novel susceptibility loci for early-onset myocardial infarction, hypertension, or chronic kidney disease.	Hypertension	3,444 Japanese ancestry cases, 4,636 Japanese ancestry controls	NA	2q37.3	2	237371861	COL6A3	COL6A3			ENSG00000163359			rs146092501-C	rs146092501	0	146092501	missense_variant	0	0.988	4e-07	6.39794		1.81818		Illumina [31276]	N	hypertension	http://www.ebi.ac.uk/efo/EFO_0000537	GCST010477	Exome genotyping array [Exome array]
2020-09-01	30226566	Yamada Y	2018-09-04	Int J Mol Med	www.ncbi.nlm.nih.gov/pubmed/30226566	Identification of 13 novel susceptibility loci for early-onset myocardial infarction, hypertension, or chronic kidney disease.	Myocardial infarction	1,152 Japanese ancestry cases, 5,774 Japanese ancestry controls	NA	2q37.3	2	237371861	COL6A3	COL6A3			ENSG00000163359			rs146092501-C	rs146092501	0	146092501	missense_variant	0		1e-24	24		50		Illumina [31245]	N	myocardial infarction	http://www.ebi.ac.uk/efo/EFO_0000612	GCST010476	Exome genotyping array
2020-09-01	30226566	Yamada Y	2018-09-04	Int J Mol Med	www.ncbi.nlm.nih.gov/pubmed/30226566	Identification of 13 novel susceptibility loci for early-onset myocardial infarction, hypertension, or chronic kidney disease.	Myocardial infarction	1,152 Japanese ancestry cases, 5,774 Japanese ancestry controls	NA	12q24.13	12	112379979	HECTD4	HECTD4			ENSG00000173064			rs11066280-A	rs11066280	0	11066280	intron_variant	0		7e-17	16.1549		1.49		Illumina [31245]	N	myocardial infarction	http://www.ebi.ac.uk/efo/EFO_0000612	GCST010476	Exome genotyping array
2020-09-01	30226566	Yamada Y	2018-09-04	Int J Mol Med	www.ncbi.nlm.nih.gov/pubmed/30226566	Identification of 13 novel susceptibility loci for early-onset myocardial infarction, hypertension, or chronic kidney disease.	Myocardial infarction	1,152 Japanese ancestry cases, 5,774 Japanese ancestry controls	NA	12q24.12	12	111555908	ATXN2	ATXN2			ENSG00000204842			rs7969300-T	rs7969300	0	7969300	missense_variant	0		9e-09	8.04576		1.31579		Illumina [31245]	N	myocardial infarction	http://www.ebi.ac.uk/efo/EFO_0000612	GCST010476	Exome genotyping array
2021-12-20	32139696	Shu X	2020-03-05	Nat Commun	www.ncbi.nlm.nih.gov/pubmed/32139696	Identification of novel breast cancer susceptibility loci in meta-analyses conducted among Asian and European descendants.	Breast cancer	24,206 East Asian ancestry cases, 24,775 East Asian ancestry controls, 122,977 European ancestry cases, 105,974 European ancestry controls	10,829 East Asian ancestry cases, 10,996 East Asian ancestry controls, 5,958 Asian ancestry cases, 5,684 Asian ancestry controls	10p12.31	10	21744013		MLLT10 - DNAJC1	ENSG00000078403	ENSG00000136770		383	12535	rs7072776-A	rs7072776	0	7072776	intergenic_variant	1	NR	2e-19	18.699		1.06	[1.05-1.08]	Affymetrix, Illumina [NR] (imputed)	N	breast carcinoma	http://www.ebi.ac.uk/efo/EFO_0000305	GCST90090980	Genome-wide genotyping array
2021-12-20	32139696	Shu X	2020-03-05	Nat Commun	www.ncbi.nlm.nih.gov/pubmed/32139696	Identification of novel breast cancer susceptibility loci in meta-analyses conducted among Asian and European descendants.	Breast cancer	24,206 East Asian ancestry cases, 24,775 East Asian ancestry controls, 122,977 European ancestry cases, 105,974 European ancestry controls	10,829 East Asian ancestry cases, 10,996 East Asian ancestry controls, 5,958 Asian ancestry cases, 5,684 Asian ancestry controls	10q25.2	10	113014168		TCF7L2			ENSG00000148737			rs7904519-A	rs7904519	0	7904519	intron_variant	0	NR	2e-13	12.699		0.96	[0.94-0.97]	Affymetrix, Illumina [NR] (imputed)	N	breast carcinoma	http://www.ebi.ac.uk/efo/EFO_0000305	GCST90090980	Genome-wide genotyping array
2021-12-20	32139696	Shu X	2020-03-05	Nat Commun	www.ncbi.nlm.nih.gov/pubmed/32139696	Identification of novel breast cancer susceptibility loci in meta-analyses conducted among Asian and European descendants.	Breast cancer	24,206 East Asian ancestry cases, 24,775 East Asian ancestry controls, 122,977 European ancestry cases, 105,974 European ancestry controls	10,829 East Asian ancestry cases, 10,996 East Asian ancestry controls, 5,958 Asian ancestry cases, 5,684 Asian ancestry controls	10q26.13	10	121580797		FGFR2			ENSG00000066468			rs2981578-T	rs2981578	0	2981578	intron_variant	0	NR	2e-291	290.699		0.81	[0.81-0.82]	Affymetrix, Illumina [NR] (imputed)	N	breast carcinoma	http://www.ebi.ac.uk/efo/EFO_0000305	GCST90090980	Genome-wide genotyping array
2021-12-20	32139696	Shu X	2020-03-05	Nat Commun	www.ncbi.nlm.nih.gov/pubmed/32139696	Identification of novel breast cancer susceptibility loci in meta-analyses conducted among Asian and European descendants.	Breast cancer	24,206 East Asian ancestry cases, 24,775 East Asian ancestry controls, 122,977 European ancestry cases, 105,974 European ancestry controls	10,829 East Asian ancestry cases, 10,996 East Asian ancestry controls, 5,958 Asian ancestry cases, 5,684 Asian ancestry controls	10q26.13	10	121589810		FGFR2			ENSG00000066468			rs45631563-A	rs45631563	0	45631563	intron_variant	0	NR	1e-35	35		1.21	[1.18-1.25]	Affymetrix, Illumina [NR] (imputed)	N	breast carcinoma	http://www.ebi.ac.uk/efo/EFO_0000305	GCST90090980	Genome-wide genotyping array
2021-12-20	32139696	Shu X	2020-03-05	Nat Commun	www.ncbi.nlm.nih.gov/pubmed/32139696	Identification of novel breast cancer susceptibility loci in meta-analyses conducted among Asian and European descendants.	Breast cancer	24,206 East Asian ancestry cases, 24,775 East Asian ancestry controls, 122,977 European ancestry cases, 105,974 European ancestry controls	10,829 East Asian ancestry cases, 10,996 East Asian ancestry controls, 5,958 Asian ancestry cases, 5,684 Asian ancestry controls	14q13.3	14	36663564		PAX9			ENSG00000198807			rs2236007-A	rs2236007	0	2236007	intron_variant	0	NR	1e-25	25		0.93	[0.92-0.94]	Affymetrix, Illumina [NR] (imputed)	N	breast carcinoma	http://www.ebi.ac.uk/efo/EFO_0000305	GCST90090980	Genome-wide genotyping array
2021-03-22	32171239	Hodonsky CJ	2020-03-14	BMC Genomics	www.ncbi.nlm.nih.gov/pubmed/32171239	Ancestry-specific associations identified in genome-wide combined-phenotype study of red blood cell traits emphasize benefits of diversity in genomics.	Red blood cell count	17,412 Hispanic or Latin American individuals	NA	16p13.3	16	355483		AXIN1 - MRPL28	ENSG00000103126	ENSG00000086504		2760	11486	rs186066503-?	rs186066503	0	186066503	regulatory_region_variant	1	0.989	6e-13	12.2218		0.2464	[0.18-0.31] unit decrease	Affymetrix, Illumina [21000000] (imputed)	N	erythrocyte count	http://www.ebi.ac.uk/efo/EFO_0004305	GCST90012229	Genome-wide genotyping array
2021-03-22	32171239	Hodonsky CJ	2020-03-14	BMC Genomics	www.ncbi.nlm.nih.gov/pubmed/32171239	Ancestry-specific associations identified in genome-wide combined-phenotype study of red blood cell traits emphasize benefits of diversity in genomics.	Red blood cell count	17,412 Hispanic or Latin American individuals	NA	16p13.3	16	316048		AXIN1			ENSG00000103126			rs142154093-?	rs142154093	0	142154093	intron_variant	0	0.994	8e-06	5.09691		0.1721	[0.097-0.248] unit decrease	Affymetrix, Illumina [21000000] (imputed)	N	erythrocyte count	http://www.ebi.ac.uk/efo/EFO_0004305	GCST90012229	Genome-wide genotyping array
2019-02-08	30595370	Kichaev G	2018-12-27	Am J Hum Genet	www.ncbi.nlm.nih.gov/pubmed/30595370	Leveraging Polygenic Functional Enrichment to Improve GWAS Power.	Heel bone mineral density	approximately 446,000 European ancestry individuals	NA	2p16.1	2	55345163		CCDC88A			ENSG00000115355			rs188370147-?	rs188370147	0	188370147	intron_variant	0	NR	3e-12	11.5229				NR [~ 8900000] (imputed)	N	heel bone mineral density	http://www.ebi.ac.uk/efo/EFO_0009270	GCST007066	Genome-wide genotyping array
2018-10-31	29942085	Nagel M	2018-06-25	Nat Genet	www.ncbi.nlm.nih.gov/pubmed/29942085	Meta-analysis of genome-wide association studies for neuroticism in 449,484 individuals identifies novel genetic loci and pathways.	Depression	688,809 European ancestry individuals	NA	11q12.1	11	57680560	NR	ZDHHC5			ENSG00000156599			rs10896636-C	rs10896636	0	10896636	intron_variant	0	NR	3e-09	8.52288		5.958	z score decrease	Affymetrix [10847151] (imputed)	N	unipolar depression	http://www.ebi.ac.uk/efo/EFO_0003761	GCST006477	Genome-wide genotyping array
2018-10-31	29942085	Nagel M	2018-06-25	Nat Genet	www.ncbi.nlm.nih.gov/pubmed/29942085	Meta-analysis of genome-wide association studies for neuroticism in 449,484 individuals identifies novel genetic loci and pathways.	Depression	688,809 European ancestry individuals	NA	18q21.2	18	53223855	NR	DCC			ENSG00000187323			rs12968428-A	rs12968428	0	12968428	intron_variant	0	NR	2e-12	11.699		7.065	z score increase	Affymetrix [10847151] (imputed)	N	unipolar depression	http://www.ebi.ac.uk/efo/EFO_0003761	GCST006477	Genome-wide genotyping array
2018-10-31	29942085	Nagel M	2018-06-25	Nat Genet	www.ncbi.nlm.nih.gov/pubmed/29942085	Meta-analysis of genome-wide association studies for neuroticism in 449,484 individuals identifies novel genetic loci and pathways.	Depression	688,809 European ancestry individuals	NA	18q21.2	18	53253042	NR	DCC			ENSG00000187323			rs1431181-A	rs1431181	0	1431181	intron_variant	0	NR	3e-12	11.5229		6.958	z score increase	Affymetrix [10847151] (imputed)	N	unipolar depression	http://www.ebi.ac.uk/efo/EFO_0003761	GCST006477	Genome-wide genotyping array
2018-10-31	29942085	Nagel M	2018-06-25	Nat Genet	www.ncbi.nlm.nih.gov/pubmed/29942085	Meta-analysis of genome-wide association studies for neuroticism in 449,484 individuals identifies novel genetic loci and pathways.	Depression	688,809 European ancestry individuals	NA	18q21.2	18	52866733	NR	DCC			ENSG00000187323			rs149735550-T	rs149735550	0	149735550	intron_variant	0	NR	3e-08	7.52288		5.529	z score increase	Affymetrix [10847151] (imputed)	N	unipolar depression	http://www.ebi.ac.uk/efo/EFO_0003761	GCST006477	Genome-wide genotyping array
2018-10-31	29942085	Nagel M	2018-06-25	Nat Genet	www.ncbi.nlm.nih.gov/pubmed/29942085	Meta-analysis of genome-wide association studies for neuroticism in 449,484 individuals identifies novel genetic loci and pathways.	Depression	688,809 European ancestry individuals	NA	12p12.1	12	24126651	NR	SOX5			ENSG00000134532			rs17487383-C	rs17487383	0	17487383	intron_variant	0	NR	4e-08	7.39794		5.502	z score decrease	Affymetrix [10847151] (imputed)	N	unipolar depression	http://www.ebi.ac.uk/efo/EFO_0003761	GCST006477	Genome-wide genotyping array
2018-10-31	29942085	Nagel M	2018-06-25	Nat Genet	www.ncbi.nlm.nih.gov/pubmed/29942085	Meta-analysis of genome-wide association studies for neuroticism in 449,484 individuals identifies novel genetic loci and pathways.	Depression	688,809 European ancestry individuals	NA	9q22.31	9	93539518	NR	FAM120A			ENSG00000048828			rs12376738-T	rs12376738	0	12376738	intron_variant	0	NR	2e-08	7.69897		5.651	z score increase	Affymetrix [10847151] (imputed)	N	unipolar depression	http://www.ebi.ac.uk/efo/EFO_0003761	GCST006477	Genome-wide genotyping array
2018-10-31	29942085	Nagel M	2018-06-25	Nat Genet	www.ncbi.nlm.nih.gov/pubmed/29942085	Meta-analysis of genome-wide association studies for neuroticism in 449,484 individuals identifies novel genetic loci and pathways.	Depression	688,809 European ancestry individuals	NA	18q21.2	18	53172556	NR	DCC			ENSG00000187323			rs4277413-A	rs4277413	0	4277413	intron_variant	0	NR	1e-11	11		6.77	z score decrease	Affymetrix [10847151] (imputed)	N	unipolar depression	http://www.ebi.ac.uk/efo/EFO_0003761	GCST006477	Genome-wide genotyping array
2019-01-28	30598549	Morris JA	2018-12-31	Nat Genet	www.ncbi.nlm.nih.gov/pubmed/30598549	An atlas of genetic influences on osteoporosis in humans and mice.	Heel bone mineral density	426,824 British ancestry individuals	NA	13q13.1	13	32551937	N4BP2L2	N4BP2L2 - PDS5B	ENSG00000244754	ENSG00000083642		13052	34515	rs7991314-T	rs7991314	0	7991314	intergenic_variant	1	0.635142	2e-12	11.699		0.0135445	[0.0098-0.0173] unit increase	NR [13737936] (imputed)	N	heel bone mineral density	http://www.ebi.ac.uk/efo/EFO_0009270	GCST006979	Genome-wide genotyping array
2021-03-22	32171239	Hodonsky CJ	2020-03-14	BMC Genomics	www.ncbi.nlm.nih.gov/pubmed/32171239	Ancestry-specific associations identified in genome-wide combined-phenotype study of red blood cell traits emphasize benefits of diversity in genomics.	Hematocrit	29,383 European ancestry individuals	NA	12q24.12	12	111535554		ATXN2			ENSG00000204842			rs597808-?	rs597808	0	597808	intron_variant	0	0.5055	3e-12	11.5229		0.1679	[0.12-0.22] unit decrease	Affymetrix, Illumina [21000000] (imputed)	N	hematocrit	http://www.ebi.ac.uk/efo/EFO_0004348	GCST90012208	Genome-wide genotyping array
2021-03-22	32171239	Hodonsky CJ	2020-03-14	BMC Genomics	www.ncbi.nlm.nih.gov/pubmed/32171239	Ancestry-specific associations identified in genome-wide combined-phenotype study of red blood cell traits emphasize benefits of diversity in genomics.	Hematocrit	29,383 European ancestry individuals	NA	12q24.13	12	112402962		HECTD4 - RPL6	ENSG00000173064	ENSG00000089009		20523	2227	rs11066283-?	rs11066283	0	11066283	intergenic_variant	1	0.5518	7e-11	10.1549		0.1592	[0.11-0.21] unit increase	Affymetrix, Illumina [21000000] (imputed)	N	hematocrit	http://www.ebi.ac.uk/efo/EFO_0004348	GCST90012208	Genome-wide genotyping array
2020-04-17	31669095	Zhu Z	2019-10-24	J Allergy Clin Immunol	www.ncbi.nlm.nih.gov/pubmed/31669095	Shared Genetic and Experimental Links between Obesity-Related Traits and Asthma Subtypes in UK Biobank.	Waist-to-hip ratio adjusted for BMI	457,690 European ancestry individuals	NA	3p25.2	3	12274264	NR	GSTM5P1 - PPARG	ENSG00000236062	ENSG00000132170		15804	13104	rs115381724-?	rs115381724	0	115381724	intergenic_variant	1	NR	3e-08	7.52288				Affymetrix [~ 8270000] (imputed)	N	BMI-adjusted waist-hip ratio	http://www.ebi.ac.uk/efo/EFO_0007788	GCST009858	Genome-wide genotyping array
2020-04-17	31669095	Zhu Z	2019-10-24	J Allergy Clin Immunol	www.ncbi.nlm.nih.gov/pubmed/31669095	Shared Genetic and Experimental Links between Obesity-Related Traits and Asthma Subtypes in UK Biobank.	Waist-to-hip ratio adjusted for BMI	457,690 European ancestry individuals	NA	3q27.2	3	185846488	NR	IGF2BP2 - TRA2B	ENSG00000073792	ENSG00000136527		21446	68070	rs149315186-?	rs149315186	0	149315186	regulatory_region_variant	1	NR	2e-08	7.69897				Affymetrix [~ 8270000] (imputed)	N	BMI-adjusted waist-hip ratio	http://www.ebi.ac.uk/efo/EFO_0007788	GCST009858	Genome-wide genotyping array
2018-10-31	29942085	Nagel M	2018-06-25	Nat Genet	www.ncbi.nlm.nih.gov/pubmed/29942085	Meta-analysis of genome-wide association studies for neuroticism in 449,484 individuals identifies novel genetic loci and pathways.	Depression	688,809 European ancestry individuals	NA	13q21.32	13	66400574	NR	PCDH9			ENSG00000184226			rs4883777-T	rs4883777	0	4883777	intron_variant	0	NR	1e-08	8		5.712	z score increase	Affymetrix [10847151] (imputed)	N	unipolar depression	http://www.ebi.ac.uk/efo/EFO_0003761	GCST006477	Genome-wide genotyping array
2018-10-31	29942085	Nagel M	2018-06-25	Nat Genet	www.ncbi.nlm.nih.gov/pubmed/29942085	Meta-analysis of genome-wide association studies for neuroticism in 449,484 individuals identifies novel genetic loci and pathways.	Depression	688,809 European ancestry individuals	NA	18q21.2	18	52991139	NR	DCC			ENSG00000187323			rs62097899-T	rs62097899	0	62097899	intron_variant	0	NR	8e-10	9.09691		6.145	z score increase	Affymetrix [10847151] (imputed)	N	unipolar depression	http://www.ebi.ac.uk/efo/EFO_0003761	GCST006477	Genome-wide genotyping array
2018-10-31	29942085	Nagel M	2018-06-25	Nat Genet	www.ncbi.nlm.nih.gov/pubmed/29942085	Meta-analysis of genome-wide association studies for neuroticism in 449,484 individuals identifies novel genetic loci and pathways.	Depression	688,809 European ancestry individuals	NA	3p12.3	3	77510866	NR	ROBO2			ENSG00000185008			rs935526-T	rs935526	0	935526	intron_variant	0	NR	5e-08	7.30103		5.452	z score decrease	Affymetrix [10847151] (imputed)	N	unipolar depression	http://www.ebi.ac.uk/efo/EFO_0003761	GCST006477	Genome-wide genotyping array
2018-10-31	29942085	Nagel M	2018-06-25	Nat Genet	www.ncbi.nlm.nih.gov/pubmed/29942085	Meta-analysis of genome-wide association studies for neuroticism in 449,484 individuals identifies novel genetic loci and pathways.	Depression	688,809 European ancestry individuals	NA	18q21.2	18	53185406	NR	DCC			ENSG00000187323			rs7505145-A	rs7505145	0	7505145	intron_variant	0	NR	2e-08	7.69897		5.622	z score decrease	Affymetrix [10847151] (imputed)	N	unipolar depression	http://www.ebi.ac.uk/efo/EFO_0003761	GCST006477	Genome-wide genotyping array
2018-10-31	29942085	Nagel M	2018-06-25	Nat Genet	www.ncbi.nlm.nih.gov/pubmed/29942085	Meta-analysis of genome-wide association studies for neuroticism in 449,484 individuals identifies novel genetic loci and pathways.	Depression	688,809 European ancestry individuals	NA	4q27	4	122201701	NR	KIAA1109			ENSG00000138688			rs77087420-A	rs77087420	0	77087420	intron_variant	0	NR	2e-10	9.69897		6.399	z score increase	Affymetrix [10847151] (imputed)	N	unipolar depression	http://www.ebi.ac.uk/efo/EFO_0003761	GCST006477	Genome-wide genotyping array
2018-10-31	29942085	Nagel M	2018-06-25	Nat Genet	www.ncbi.nlm.nih.gov/pubmed/29942085	Meta-analysis of genome-wide association studies for neuroticism in 449,484 individuals identifies novel genetic loci and pathways.	Depression	688,809 European ancestry individuals	NA	3p12.3	3	77542041	NR	ROBO2			ENSG00000185008			rs775766-A	rs775766	0	775766	intron_variant	0	NR	2e-08	7.69897		5.659	z score increase	Affymetrix [10847151] (imputed)	N	unipolar depression	http://www.ebi.ac.uk/efo/EFO_0003761	GCST006477	Genome-wide genotyping array
2021-03-22	32171239	Hodonsky CJ	2020-03-14	BMC Genomics	www.ncbi.nlm.nih.gov/pubmed/32171239	Ancestry-specific associations identified in genome-wide combined-phenotype study of red blood cell traits emphasize benefits of diversity in genomics.	Hemoglobin concentration	16,186 African American individuals, 20,692 Hispanic or Latin American individuals, 29,379 European ancestry individuals, 630 Asian ancestry individuals, 601 Native American ancestry individuals, 381 individuals	NA	12q24.12	12	111535554		ATXN2			ENSG00000204842			rs597808-?	rs597808	0	597808	intron_variant	0	0.6043	2e-15	14.699		0.0531	[0.04-0.066] unit decrease	Affymetrix, Illumina [21000000] (imputed)	N	mean corpuscular hemoglobin concentration	http://www.ebi.ac.uk/efo/EFO_0004528	GCST90012210	Genome-wide genotyping array
2021-03-22	32171239	Hodonsky CJ	2020-03-14	BMC Genomics	www.ncbi.nlm.nih.gov/pubmed/32171239	Ancestry-specific associations identified in genome-wide combined-phenotype study of red blood cell traits emphasize benefits of diversity in genomics.	Hemoglobin concentration	16,186 African American individuals, 20,692 Hispanic or Latin American individuals, 29,379 European ancestry individuals, 630 Asian ancestry individuals, 601 Native American ancestry individuals, 381 individuals	NA	12q24.13	12	112402962		HECTD4 - RPL6	ENSG00000173064	ENSG00000089009		20523	2227	rs11066283-?	rs11066283	0	11066283	intergenic_variant	1	0.353	6e-14	13.2218		0.0513	[0.038-0.065] unit increase	Affymetrix, Illumina [21000000] (imputed)	N	mean corpuscular hemoglobin concentration	http://www.ebi.ac.uk/efo/EFO_0004528	GCST90012210	Genome-wide genotyping array
2021-03-22	32171239	Hodonsky CJ	2020-03-14	BMC Genomics	www.ncbi.nlm.nih.gov/pubmed/32171239	Ancestry-specific associations identified in genome-wide combined-phenotype study of red blood cell traits emphasize benefits of diversity in genomics.	Hemoglobin concentration	16,186 African American individuals, 20,692 Hispanic or Latin American individuals, 29,379 European ancestry individuals, 630 Asian ancestry individuals, 601 Native American ancestry individuals, 381 individuals	NA	16p13.3	16	316048		AXIN1			ENSG00000103126			rs142154093-?	rs142154093	0	142154093	intron_variant	0	0.9877	4e-07	6.39794		0.2491	[0.15-0.35] unit increase	Affymetrix, Illumina [21000000] (imputed)	N	mean corpuscular hemoglobin concentration	http://www.ebi.ac.uk/efo/EFO_0004528	GCST90012210	Genome-wide genotyping array
2021-03-22	32171239	Hodonsky CJ	2020-03-14	BMC Genomics	www.ncbi.nlm.nih.gov/pubmed/32171239	Ancestry-specific associations identified in genome-wide combined-phenotype study of red blood cell traits emphasize benefits of diversity in genomics.	Hemoglobin concentration	16,186 African American individuals	NA	16p13.3	16	316048		AXIN1			ENSG00000103126			rs142154093-?	rs142154093	0	142154093	intron_variant	0	0.98	6e-06	5.22185		0.2353	[0.13-0.34] unit increase	Affymetrix, Illumina [21000000] (imputed)	N	mean corpuscular hemoglobin concentration	http://www.ebi.ac.uk/efo/EFO_0004528	GCST90012211	Genome-wide genotyping array
2019-01-28	30598549	Morris JA	2018-12-31	Nat Genet	www.ncbi.nlm.nih.gov/pubmed/30598549	An atlas of genetic influences on osteoporosis in humans and mice.	Heel bone mineral density	426,824 British ancestry individuals	NA	14q22.1	14	50494200	MAP4K5	MAP4K5			ENSG00000012983			rs71420186-G	rs71420186	0	71420186	intron_variant	0	0.933864	2e-09	8.69897		0.0224927	[0.015-0.03] unit increase	NR [13737936] (imputed)	N	heel bone mineral density	http://www.ebi.ac.uk/efo/EFO_0009270	GCST006979	Genome-wide genotyping array
2018-07-05	29875488	Sun BB	2018-06-06	Nature	www.ncbi.nlm.nih.gov/pubmed/29875488	Genomic atlas of the human plasma proteome.	Blood protein levels	3,301 European ancestry individuals	NA	2q37.1	2	233760234	UGT1A6	UGT1A4, UGT1A9, UGT1A6, UGT1A7, UGT1A8, UGT1A3, UGT1A10, UGT1A5			ENSG00000244474, ENSG00000241119, ENSG00000167165, ENSG00000244122, ENSG00000242366, ENSG00000288702, ENSG00000242515, ENSG00000288705			rs34983651-CAT	rs34983651	0	34983651	intron_variant	0	0.305	1e-13	13	(Retinol dehydrogenase 16, RDH16.12881.17.3)	0.2	[0.14-0.26] unit increase	Affymetrix [10572788] (imputed)	N	blood protein measurement	http://www.ebi.ac.uk/efo/EFO_0007937	GCST005806	Genome-wide genotyping array
2018-07-05	29875488	Sun BB	2018-06-06	Nature	www.ncbi.nlm.nih.gov/pubmed/29875488	Genomic atlas of the human plasma proteome.	Blood protein levels	3,301 European ancestry individuals	NA	2q37.1	2	233760234	UGT1A6	UGT1A4, UGT1A9, UGT1A6, UGT1A7, UGT1A8, UGT1A3, UGT1A10, UGT1A5			ENSG00000244474, ENSG00000241119, ENSG00000167165, ENSG00000244122, ENSG00000242366, ENSG00000288702, ENSG00000242515, ENSG00000288705			rs34983651-CAT	rs34983651	0	34983651	intron_variant	0	0.305	2e-102	101.699	(Angiopoietin-related protein 1, ANGPTL1.9092.33.3)	0.55	[0.49-0.61] unit increase	Affymetrix [10572788] (imputed)	N	blood protein measurement	http://www.ebi.ac.uk/efo/EFO_0007937	GCST005806	Genome-wide genotyping array
2018-07-05	29875488	Sun BB	2018-06-06	Nature	www.ncbi.nlm.nih.gov/pubmed/29875488	Genomic atlas of the human plasma proteome.	Blood protein levels	3,301 European ancestry individuals	NA	2q37.1	2	233760234	UGT1A6	UGT1A4, UGT1A9, UGT1A6, UGT1A7, UGT1A8, UGT1A3, UGT1A10, UGT1A5			ENSG00000244474, ENSG00000241119, ENSG00000167165, ENSG00000244122, ENSG00000242366, ENSG00000288702, ENSG00000242515, ENSG00000288705			rs34983651-CAT	rs34983651	0	34983651	intron_variant	0	0.305	2e-30	29.699	(UDP-glucuronosyltransferase 1-6, UGT1A6.7891.45.3)	0.31	[0.25-0.37] unit decrease	Affymetrix [10572788] (imputed)	N	blood protein measurement	http://www.ebi.ac.uk/efo/EFO_0007937	GCST005806	Genome-wide genotyping array
2018-07-05	29875488	Sun BB	2018-06-06	Nature	www.ncbi.nlm.nih.gov/pubmed/29875488	Genomic atlas of the human plasma proteome.	Blood protein levels	3,301 European ancestry individuals	NA	2q37.1	2	233760234	UGT1A6	UGT1A4, UGT1A9, UGT1A6, UGT1A7, UGT1A8, UGT1A3, UGT1A10, UGT1A5			ENSG00000244474, ENSG00000241119, ENSG00000167165, ENSG00000244122, ENSG00000242366, ENSG00000288702, ENSG00000242515, ENSG00000288705			rs34983651-CAT	rs34983651	0	34983651	intron_variant	0	0.305	1e-16	16	(Protein-tyrosine kinase 6, PTK6.3832.51.1)	0.22	[0.16-0.28] unit increase	Affymetrix [10572788] (imputed)	N	blood protein measurement	http://www.ebi.ac.uk/efo/EFO_0007937	GCST005806	Genome-wide genotyping array
2018-07-05	29875488	Sun BB	2018-06-06	Nature	www.ncbi.nlm.nih.gov/pubmed/29875488	Genomic atlas of the human plasma proteome.	Blood protein levels	3,301 European ancestry individuals	NA	2q37.1	2	233760234	UGT1A6	UGT1A4, UGT1A9, UGT1A6, UGT1A7, UGT1A8, UGT1A3, UGT1A10, UGT1A5			ENSG00000244474, ENSG00000241119, ENSG00000167165, ENSG00000244122, ENSG00000242366, ENSG00000288702, ENSG00000242515, ENSG00000288705			rs34983651-CAT	rs34983651	0	34983651	intron_variant	0	0.305	2e-14	13.699	(Testis-specific chromodomain protein Y 1, CDY1.7097.8.3)	0.21	[0.15-0.27] unit increase	Affymetrix [10572788] (imputed)	N	blood protein measurement	http://www.ebi.ac.uk/efo/EFO_0007937	GCST005806	Genome-wide genotyping array
2018-07-02	29615537	Kulminski AM	2018-03-01	Aging (Albany NY)	www.ncbi.nlm.nih.gov/pubmed/29615537	Strong impact of natural-selection-free heterogeneity in genetics of age-related phenotypes.	Blood glucose levels	up to 33,431 European ancestry individuals	NA	10q25.2	10	113048313	TCF7L2	TCF7L2			ENSG00000148737			rs10885409-G	rs10885409	0	10885409	intron_variant	0	0.4621	2e-08	7.69897		0.671707	[0.44-0.91] unit increase	Affymetrix, Illumina [~ 2500000] (imputed)	N	glucose measurement	http://www.ebi.ac.uk/efo/EFO_0004468	GCST005763	Genome-wide genotyping array
2020-04-17	31669095	Zhu Z	2019-10-24	J Allergy Clin Immunol	www.ncbi.nlm.nih.gov/pubmed/31669095	Shared Genetic and Experimental Links between Obesity-Related Traits and Asthma Subtypes in UK Biobank.	Waist-to-hip ratio adjusted for BMI	457,690 European ancestry individuals	NA	4q12	4	55432133	NR	TMEM165, CLOCK			ENSG00000134851, ENSG00000134852			rs10462028-?	rs10462028	0	10462028	3_prime_UTR_variant	0	NR	2e-23	22.699				Affymetrix [~ 8270000] (imputed)	N	BMI-adjusted waist-hip ratio	http://www.ebi.ac.uk/efo/EFO_0007788	GCST009858	Genome-wide genotyping array
2020-04-17	31669095	Zhu Z	2019-10-24	J Allergy Clin Immunol	www.ncbi.nlm.nih.gov/pubmed/31669095	Shared Genetic and Experimental Links between Obesity-Related Traits and Asthma Subtypes in UK Biobank.	Waist-to-hip ratio adjusted for BMI	457,690 European ancestry individuals	NA	4p16.3	4	888616	NR	GAK			ENSG00000178950			rs2279183-?	rs2279183	0	2279183	non_coding_transcript_exon_variant	0	NR	5e-09	8.30103				Affymetrix [~ 8270000] (imputed)	N	BMI-adjusted waist-hip ratio	http://www.ebi.ac.uk/efo/EFO_0007788	GCST009858	Genome-wide genotyping array
2020-04-17	31669095	Zhu Z	2019-10-24	J Allergy Clin Immunol	www.ncbi.nlm.nih.gov/pubmed/31669095	Shared Genetic and Experimental Links between Obesity-Related Traits and Asthma Subtypes in UK Biobank.	Waist-to-hip ratio adjusted for BMI	457,690 European ancestry individuals	NA	4p16.3	4	3110382	NR	HTT			ENSG00000197386			rs55962025-?	rs55962025	0	55962025	intron_variant	0	NR	1e-08	8				Affymetrix [~ 8270000] (imputed)	N	BMI-adjusted waist-hip ratio	http://www.ebi.ac.uk/efo/EFO_0007788	GCST009858	Genome-wide genotyping array
2019-03-18	30643258	Karlsson Linner R	2019-01-14	Nat Genet	www.ncbi.nlm.nih.gov/pubmed/30643258	Genome-wide association analyses of risk tolerance and risky behaviors in over 1 million individuals identify hundreds of loci and shared genetic influences.	General risk tolerance (MTAG)	975,353 European ancestry individuals	NA	2p15	2	63128385	WDPCP	WDPCP			ENSG00000143951			rs10173115-A	rs10173115	0	10173115	intron_variant	0	0.46	2e-11	10.699		0.0079	[0.0055-0.0103] unit decrease	Affymetrix, Illumina [5869552] (imputed)	N	risk-taking behaviour	http://www.ebi.ac.uk/efo/EFO_0008579	GCST007325	Genome-wide genotyping array
2019-03-18	30643258	Karlsson Linner R	2019-01-14	Nat Genet	www.ncbi.nlm.nih.gov/pubmed/30643258	Genome-wide association analyses of risk tolerance and risky behaviors in over 1 million individuals identify hundreds of loci and shared genetic influences.	General risk tolerance (MTAG)	975,353 European ancestry individuals	NA	7q31.32	7	122340927	CADPS2	CADPS2			ENSG00000081803			rs1822518-A	rs1822518	0	1822518	intron_variant	0	0.775	4e-11	10.3979		0.0094	[0.0067-0.0121] unit decrease	Affymetrix, Illumina [5869552] (imputed)	N	risk-taking behaviour	http://www.ebi.ac.uk/efo/EFO_0008579	GCST007325	Genome-wide genotyping array
2019-03-18	30643258	Karlsson Linner R	2019-01-14	Nat Genet	www.ncbi.nlm.nih.gov/pubmed/30643258	Genome-wide association analyses of risk tolerance and risky behaviors in over 1 million individuals identify hundreds of loci and shared genetic influences.	General risk tolerance (MTAG)	975,353 European ancestry individuals	NA	4q12	4	56881632	REST	SPINK2 - REST	ENSG00000128040	ENSG00000084093		59890	26244	rs4276341-T	rs4276341	0	4276341	intergenic_variant	1	0.333	2e-12	11.699		0.0088	[0.0063-0.0113] unit decrease	Affymetrix, Illumina [5869552] (imputed)	N	risk-taking behaviour	http://www.ebi.ac.uk/efo/EFO_0008579	GCST007325	Genome-wide genotyping array
2019-03-18	30643258	Karlsson Linner R	2019-01-14	Nat Genet	www.ncbi.nlm.nih.gov/pubmed/30643258	Genome-wide association analyses of risk tolerance and risky behaviors in over 1 million individuals identify hundreds of loci and shared genetic influences.	General risk tolerance (MTAG)	975,353 European ancestry individuals	NA	6q27	6	170296868	FAM120B	DLL1, FAM120B, FAM120B			ENSG00000198719, ENSG00000275333, ENSG00000112584			rs62425620-T	rs62425620	0	62425620	intron_variant	0	0.367	1e-10	10		0.0079	[0.0055-0.0103] unit decrease	Affymetrix, Illumina [5869552] (imputed)	N	risk-taking behaviour	http://www.ebi.ac.uk/efo/EFO_0008579	GCST007325	Genome-wide genotyping array
2021-04-28	32939015	Zhu Z	2020-09-16	J Hum Genet	www.ncbi.nlm.nih.gov/pubmed/32939015	A genome-wide association study reveals a substantial genetic basis underlying the Ebbinghaus illusion.	Ebbinghaus illusion (underestimation)	1,986 Chinese ancestry individuals	839 Chinese ancestry individuals	11p11.2	11	44218051	NR	EXT2			ENSG00000151348			rs12577376-?	rs12577376	0	12577376	intron_variant	0	NR	6e-09	8.22185		5.828	NR z score decrease	Illumina [at least 830937] (imputed)	N	visual perception measurement	http://www.ebi.ac.uk/efo/EFO_0009700	GCST011567	Genome-wide genotyping array
2019-10-16	31562340	Akiyama M	2019-09-27	Nat Commun	www.ncbi.nlm.nih.gov/pubmed/31562340	Characterizing rare and low-frequency height-associated variants in the Japanese population.	Height	159,095 Japanese ancestry individuals	32,692 Japanese ancestry individuals	6q14.1	6	80628778	BCKDHB, FAM46A	RPSAP72 - TENT5A	ENSG00000219361	ENSG00000112773		158350	862661	rs1902070-?	rs1902070	0	1902070	intergenic_variant	1	NR	6e-27	26.2218		0.0312653	[0.026-0.037] unit decrease	Illumina [27896057] (imputed)	N	body height	http://www.ebi.ac.uk/efo/EFO_0004339	GCST008839	Genome-wide genotyping array
2019-10-16	31562340	Akiyama M	2019-09-27	Nat Commun	www.ncbi.nlm.nih.gov/pubmed/31562340	Characterizing rare and low-frequency height-associated variants in the Japanese population.	Height	159,095 Japanese ancestry individuals	32,692 Japanese ancestry individuals	4p11	4	48685334	FRYL	FRYL			ENSG00000075539			rs1996422-?	rs1996422	0	1996422	intron_variant	0	NR	1e-15	15		0.0254894	[0.019-0.032] unit increase	Illumina [27896057] (imputed)	N	body height	http://www.ebi.ac.uk/efo/EFO_0004339	GCST008839	Genome-wide genotyping array
2019-10-16	31562340	Akiyama M	2019-09-27	Nat Commun	www.ncbi.nlm.nih.gov/pubmed/31562340	Characterizing rare and low-frequency height-associated variants in the Japanese population.	Height	159,095 Japanese ancestry individuals	32,692 Japanese ancestry individuals	9p24.1	9	6539256	GLDC	GLDC			ENSG00000178445			rs2013966-?	rs2013966	0	2013966	intron_variant	0	NR	8e-08	7.09691		0.0159211	[0.01-0.022] unit decrease	Illumina [27896057] (imputed)	N	body height	http://www.ebi.ac.uk/efo/EFO_0004339	GCST008839	Genome-wide genotyping array
2019-10-16	31562340	Akiyama M	2019-09-27	Nat Commun	www.ncbi.nlm.nih.gov/pubmed/31562340	Characterizing rare and low-frequency height-associated variants in the Japanese population.	Height	159,095 Japanese ancestry individuals	32,692 Japanese ancestry individuals	9p24.1	9	5089770	JAK2	JAK2			ENSG00000096968			rs202237966-?	rs202237966	0	202237966	missense_variant	0	NR	9e-09	8.04576		0.321307	[0.21-0.43] unit decrease	Illumina [27896057] (imputed)	N	body height	http://www.ebi.ac.uk/efo/EFO_0004339	GCST008839	Genome-wide genotyping array
2019-10-16	31562340	Akiyama M	2019-09-27	Nat Commun	www.ncbi.nlm.nih.gov/pubmed/31562340	Characterizing rare and low-frequency height-associated variants in the Japanese population.	Height	159,095 Japanese ancestry individuals	32,692 Japanese ancestry individuals	16p13.3	16	299293	AXIN1	AXIN1			ENSG00000103126			rs214246-?	rs214246	0	214246	intron_variant	0	NR	1e-14	14		0.0226629	[0.017-0.028] unit decrease	Illumina [27896057] (imputed)	N	body height	http://www.ebi.ac.uk/efo/EFO_0004339	GCST008839	Genome-wide genotyping array
2019-10-16	31562340	Akiyama M	2019-09-27	Nat Commun	www.ncbi.nlm.nih.gov/pubmed/31562340	Characterizing rare and low-frequency height-associated variants in the Japanese population.	Height	159,095 Japanese ancestry individuals	32,692 Japanese ancestry individuals	4q12	4	56932023	REST	REST			ENSG00000084093			rs2227901-?	rs2227901	0	2227901	synonymous_variant	0	NR	2e-25	24.699		0.0305448	[0.025-0.036] unit increase	Illumina [27896057] (imputed)	N	body height	http://www.ebi.ac.uk/efo/EFO_0004339	GCST008839	Genome-wide genotyping array
2020-01-08	30297969	Mahajan A	2018-10-08	Nat Genet	www.ncbi.nlm.nih.gov/pubmed/30297969	Fine-mapping type 2 diabetes loci to single-variant resolution using high-density imputation and islet-specific epigenome maps.	Type 2 diabetes	74,124 European ancestry cases, 824,006 European ancestry controls	NA	8q22.1	8	94672919	TP53INP1	ESRP1			ENSG00000104413			rs11786992-A	rs11786992	0	11786992	intron_variant	0	0.644	5e-06	5.30103		1.03	[1.02-1.04]	Affymetrix, Illumina [~ 27000000] (imputed)	N	type 2 diabetes mellitus	http://purl.obolibrary.org/obo/MONDO_0005148	GCST009379	Genome-wide genotyping array
2020-07-21	32203549	Richardson TG	2020-03-23	PLoS Med	www.ncbi.nlm.nih.gov/pubmed/32203549	Evaluating the relationship between circulating lipoprotein lipids and apolipoproteins with risk of coronary heart disease: A multivariable Mendelian randomisation analysis.	Triglyceride levels	441,016 European ancestry individuals	NA	15q22.2	15	61668103	VPS13C	NA - LINC02349		ENSG00000259284			61662	rs12440800-A	rs12440800	0	12440800	intron_variant	1	0.744849	2e-12	11.699		0.0161656	[0.012-0.021] unit decrease	Affymetrix [NR] (imputed)	N	triglyceride measurement	http://www.ebi.ac.uk/efo/EFO_0004530	GCST010244	Genome-wide genotyping array
2020-07-21	32203549	Richardson TG	2020-03-23	PLoS Med	www.ncbi.nlm.nih.gov/pubmed/32203549	Evaluating the relationship between circulating lipoprotein lipids and apolipoproteins with risk of coronary heart disease: A multivariable Mendelian randomisation analysis.	Triglyceride levels	441,016 European ancestry individuals	NA	5q14.3	5	90959868	GPR98	ADGRV1			ENSG00000164199			rs7704653-A	rs7704653	0	7704653	intron_variant	0	0.276971	4e-12	11.3979		0.0156078	[0.011-0.02] unit decrease	Affymetrix [NR] (imputed)	N	triglyceride measurement	http://www.ebi.ac.uk/efo/EFO_0004530	GCST010244	Genome-wide genotyping array
2020-07-21	32203549	Richardson TG	2020-03-23	PLoS Med	www.ncbi.nlm.nih.gov/pubmed/32203549	Evaluating the relationship between circulating lipoprotein lipids and apolipoproteins with risk of coronary heart disease: A multivariable Mendelian randomisation analysis.	Triglyceride levels	441,016 European ancestry individuals	NA	17p13.2	17	4764677	TM4SF5	ZMYND15 - TM4SF5	ENSG00000141497	ENSG00000142484		18558	7207	rs75679663-C	rs75679663	0	75679663	intergenic_variant	1	0.991252	9e-12	11.0458		0.0738773	[0.053-0.095] unit increase	Affymetrix [NR] (imputed)	N	triglyceride measurement	http://www.ebi.ac.uk/efo/EFO_0004530	GCST010244	Genome-wide genotyping array
2020-07-21	32203549	Richardson TG	2020-03-23	PLoS Med	www.ncbi.nlm.nih.gov/pubmed/32203549	Evaluating the relationship between circulating lipoprotein lipids and apolipoproteins with risk of coronary heart disease: A multivariable Mendelian randomisation analysis.	Triglyceride levels	441,016 European ancestry individuals	NA	5q14.3	5	83515065	VCAN	VCAN			ENSG00000038427			rs34580448-T	rs34580448	0	34580448	intron_variant	0	0.958811	1e-11	11		0.0341161	[0.024-0.044] unit increase	Affymetrix [NR] (imputed)	N	triglyceride measurement	http://www.ebi.ac.uk/efo/EFO_0004530	GCST010244	Genome-wide genotyping array
2020-01-28	31676860	Zhao B	2019-11-01	Nat Genet	www.ncbi.nlm.nih.gov/pubmed/31676860	Genome-wide association analysis of 19,629 individuals identifies variants influencing regional brain volumes and refines their genetic co-architecture with cognitive and mental health traits.	Brain region volumes	19,629 British ancestry individuals	NA	8q24.3	8	141029487	NR	PTK2 - DENND3	ENSG00000169398	ENSG00000105339		27271	87791	rs13268108-?	rs13268108	0	13268108	intergenic_variant	1	NR	2e-08	7.69897	(cerebellar vermal lobules I V)			NR [9227495] (imputed)	N	brain volume measurement	http://www.ebi.ac.uk/efo/EFO_0006930	GCST009518	Genome-wide genotyping array
2020-01-28	31676860	Zhao B	2019-11-01	Nat Genet	www.ncbi.nlm.nih.gov/pubmed/31676860	Genome-wide association analysis of 19,629 individuals identifies variants influencing regional brain volumes and refines their genetic co-architecture with cognitive and mental health traits.	Brain region volumes	19,629 British ancestry individuals	NA	14q23.1	14	59334996	NR	DAAM1			ENSG00000100592			rs61984497-?	rs61984497	0	61984497	intron_variant	0	NR	2e-10	9.69897	(left pericalcarine)			NR [9227495] (imputed)	N	brain volume measurement	http://www.ebi.ac.uk/efo/EFO_0006930	GCST009518	Genome-wide genotyping array
2020-01-28	31676860	Zhao B	2019-11-01	Nat Genet	www.ncbi.nlm.nih.gov/pubmed/31676860	Genome-wide association analysis of 19,629 individuals identifies variants influencing regional brain volumes and refines their genetic co-architecture with cognitive and mental health traits.	Brain region volumes	19,629 British ancestry individuals	NA	14q23.1	14	59214662	NR	DAAM1			ENSG00000100592			rs79009632-?	rs79009632	0	79009632	intron_variant	0	NR	5e-15	14.301	(left pericalcarine)			NR [9227495] (imputed)	N	brain volume measurement	http://www.ebi.ac.uk/efo/EFO_0006930	GCST009518	Genome-wide genotyping array
2020-06-05	32084209	Seo JY	2020-02-21	PLoS One	www.ncbi.nlm.nih.gov/pubmed/32084209	A genome-wide association study on liver enzymes in Korean population.	Bilirubin levels	4,457 Korean ancestry individuals	2,031 Korean ancestry individuals	2q37.1	2	233757136	UGT1A6, UGT1A10, UGT1A9, UGT1A4, UGT1A5, UGT1A8, UGT1A3, UGT1A7	UGT1A6, UGT1A3, UGT1A10, UGT1A4, UGT1A7, UGT1A9, UGT1A8, UGT1A5			ENSG00000167165, ENSG00000288702, ENSG00000242515, ENSG00000244474, ENSG00000244122, ENSG00000241119, ENSG00000242366, ENSG00000288705			rs10929302-A	rs10929302	0	10929302	intron_variant	0	0.131	3e-64	63.5229		0.273	[0.24-0.3] unit increase	Affymetrix [546738]	N	bilirubin measurement	http://www.ebi.ac.uk/efo/EFO_0004570	GCST010048	Genome-wide genotyping array
2020-01-08	30297969	Mahajan A	2018-10-08	Nat Genet	www.ncbi.nlm.nih.gov/pubmed/30297969	Fine-mapping type 2 diabetes loci to single-variant resolution using high-density imputation and islet-specific epigenome maps.	Type 2 diabetes	74,124 European ancestry cases, 824,006 European ancestry controls	NA	16q12.2	16	53468034	FTO	RBL2			ENSG00000103479			rs4281707-G	rs4281707	0	4281707	intron_variant	0	0.5442	3e-10	9.52288		1.04	[1.03-1.05]	Affymetrix, Illumina [~ 27000000] (imputed)	N	type 2 diabetes mellitus	http://purl.obolibrary.org/obo/MONDO_0005148	GCST009379	Genome-wide genotyping array
2020-01-08	30297969	Mahajan A	2018-10-08	Nat Genet	www.ncbi.nlm.nih.gov/pubmed/30297969	Fine-mapping type 2 diabetes loci to single-variant resolution using high-density imputation and islet-specific epigenome maps.	Type 2 diabetes	74,124 European ancestry cases, 824,006 European ancestry controls	NA	17p13.2	17	3924792	ZZEF1	ATP2A3			ENSG00000074370			rs1043246-G	rs1043246	0	1043246	3_prime_UTR_variant	0	0.1568	8e-07	6.09691		1.05	[1.03-1.07]	Affymetrix, Illumina [~ 27000000] (imputed)	N	type 2 diabetes mellitus	http://purl.obolibrary.org/obo/MONDO_0005148	GCST009379	Genome-wide genotyping array
2020-01-08	30297969	Mahajan A	2018-10-08	Nat Genet	www.ncbi.nlm.nih.gov/pubmed/30297969	Fine-mapping type 2 diabetes loci to single-variant resolution using high-density imputation and islet-specific epigenome maps.	Type 2 diabetes	74,124 European ancestry cases, 824,006 European ancestry controls	NA	17p13.2	17	3957062	ZZEF1	ATP2A3			ENSG00000074370			rs3826482-A	rs3826482	0	3826482	intron_variant	0	0.5756	2e-07	6.69897		1.03	[1.02-1.05]	Affymetrix, Illumina [~ 27000000] (imputed)	N	type 2 diabetes mellitus	http://purl.obolibrary.org/obo/MONDO_0005148	GCST009379	Genome-wide genotyping array
2020-01-08	30297969	Mahajan A	2018-10-08	Nat Genet	www.ncbi.nlm.nih.gov/pubmed/30297969	Fine-mapping type 2 diabetes loci to single-variant resolution using high-density imputation and islet-specific epigenome maps.	Type 2 diabetes	74,124 European ancestry cases, 824,006 European ancestry controls	NA	17p13.2	17	4142146	ZZEF1	ZZEF1			ENSG00000074755			rs1377807-C	rs1377807	0	1377807	intron_variant	0	0.3118	4e-13	12.3979		1.05	[1.04-1.07]	Affymetrix, Illumina [~ 27000000] (imputed)	N	type 2 diabetes mellitus	http://purl.obolibrary.org/obo/MONDO_0005148	GCST009379	Genome-wide genotyping array
2020-01-08	30297969	Mahajan A	2018-10-08	Nat Genet	www.ncbi.nlm.nih.gov/pubmed/30297969	Fine-mapping type 2 diabetes loci to single-variant resolution using high-density imputation and islet-specific epigenome maps.	Type 2 diabetes	74,124 European ancestry cases, 824,006 European ancestry controls	NA	17q11.2	17	31086001	NF1	RNF135 - MIR4733HG	ENSG00000181481	ENSG00000264107		86090	4786	rs71372253-C	rs71372253	0	71372253	intron_variant	1	0.0642	4e-08	7.39794		1.08	[1.05-1.10]	Affymetrix, Illumina [~ 27000000] (imputed)	N	type 2 diabetes mellitus	http://purl.obolibrary.org/obo/MONDO_0005148	GCST009379	Genome-wide genotyping array
2019-03-07	30578418	Giri A	2018-12-21	Nat Genet	www.ncbi.nlm.nih.gov/pubmed/30578418	Trans-ethnic association study of blood pressure determinants in over 750,000 individuals.	Pulse pressure	365,998 European ancestry individuals, 63,490 African ancestry individuals, 22,802 Hispanic individuals, 4,792 Asian ancestry individuals, 2,695 Native American ancestry individuals	299,024 European ancestry individuals, 17,277 individuals	16q22.1	16	69396011	TERF2	TERF2			ENSG00000132604			rs79989256-C	rs79989256	0	79989256	intron_variant	0	0.9528	3e-09	8.52288		0.3756	[0.25-0.5] mmHg decrease	Affymetrix [NR] (imputed)	N	pulse pressure measurement	http://www.ebi.ac.uk/efo/EFO_0005763	GCST007269	Genome-wide genotyping array
2019-03-07	30578418	Giri A	2018-12-21	Nat Genet	www.ncbi.nlm.nih.gov/pubmed/30578418	Trans-ethnic association study of blood pressure determinants in over 750,000 individuals.	Pulse pressure	365,998 European ancestry individuals, 63,490 African ancestry individuals, 22,802 Hispanic individuals, 4,792 Asian ancestry individuals, 2,695 Native American ancestry individuals	299,024 European ancestry individuals, 17,277 individuals	11q23.3	11	117397168	CEP164	CEP164			ENSG00000110274			rs573455-G	rs573455	0	573455	missense_variant	0	0.4751	2e-25	24.699		0.2518	[0.2-0.3] mmHg increase	Affymetrix [NR] (imputed)	N	pulse pressure measurement	http://www.ebi.ac.uk/efo/EFO_0005763	GCST007269	Genome-wide genotyping array
2019-03-07	30578418	Giri A	2018-12-21	Nat Genet	www.ncbi.nlm.nih.gov/pubmed/30578418	Trans-ethnic association study of blood pressure determinants in over 750,000 individuals.	Pulse pressure	365,998 European ancestry individuals, 63,490 African ancestry individuals, 22,802 Hispanic individuals, 4,792 Asian ancestry individuals, 2,695 Native American ancestry individuals	299,024 European ancestry individuals, 17,277 individuals	12q13.12	12	50488738	LARP4	LARP4 - DIP2B	ENSG00000161813	ENSG00000066084		8734	16247	rs12427254-T	rs12427254	0	12427254	intergenic_variant	1	0.187	1e-08	8		0.1991	[0.13-0.27] mmHg decrease	Affymetrix [NR] (imputed)	N	pulse pressure measurement	http://www.ebi.ac.uk/efo/EFO_0005763	GCST007269	Genome-wide genotyping array
2019-10-16	31562340	Akiyama M	2019-09-27	Nat Commun	www.ncbi.nlm.nih.gov/pubmed/31562340	Characterizing rare and low-frequency height-associated variants in the Japanese population.	Height	159,095 Japanese ancestry individuals	32,692 Japanese ancestry individuals	11p15.5	11	2792115	KCNQ1	KCNQ1			ENSG00000053918			rs61869763-?	rs61869763	0	61869763	intron_variant	0	NR	3e-27	26.5229		0.0406599	[0.033-0.048] unit increase	Illumina [27896057] (imputed)	N	body height	http://www.ebi.ac.uk/efo/EFO_0004339	GCST008839	Genome-wide genotyping array
2020-07-08	32066663	Niarchou M	2020-02-03	Transl Psychiatry	www.ncbi.nlm.nih.gov/pubmed/32066663	Genome-wide association study of dietary intake in the UK biobank study and its associations with schizophrenia and other traits.	Oily fish consumption	335,576 European ancestry individuals	NA	20q11.22	20	34448677	AHCY, ITCH, DYNLRB1, MAP1LC3A, PIGU, NCOA6, TP53INP2	ITCH			ENSG00000078747			rs6059844-?	rs6059844	0	6059844	intron_variant	0	NR	7e-09	8.1549		0.0140471	[0.0093-0.0188] unit decrease	Affymetrix [25921788] (imputed)	N	diet measurement	http://www.ebi.ac.uk/efo/EFO_0008111	GCST010135	Genome-wide genotyping array
2020-07-08	32066663	Niarchou M	2020-02-03	Transl Psychiatry	www.ncbi.nlm.nih.gov/pubmed/32066663	Genome-wide association study of dietary intake in the UK biobank study and its associations with schizophrenia and other traits.	Oily fish consumption	335,576 European ancestry individuals	NA	11q23.1	11	111635156	LAYN, SIK2, PPP2R1B, ALG9	SIK2			ENSG00000170145			rs12791699-?	rs12791699	0	12791699	intron_variant	0	NR	9e-09	8.04576		0.0155738	[0.01-0.021] unit increase	Affymetrix [25921788] (imputed)	N	diet measurement	http://www.ebi.ac.uk/efo/EFO_0008111	GCST010135	Genome-wide genotyping array
2020-07-08	32066663	Niarchou M	2020-02-03	Transl Psychiatry	www.ncbi.nlm.nih.gov/pubmed/32066663	Genome-wide association study of dietary intake in the UK biobank study and its associations with schizophrenia and other traits.	Oily fish consumption	335,576 European ancestry individuals	NA	7q21.3	7	96139102	DYNC1I1, SLC25A13	SLC25A13			ENSG00000004864			rs7778596-?	rs7778596	0	7778596	intron_variant	0	NR	1e-08	8		0.0140977	[0.0092-0.019] unit increase	Affymetrix [25921788] (imputed)	N	diet measurement	http://www.ebi.ac.uk/efo/EFO_0008111	GCST010135	Genome-wide genotyping array
2020-07-08	32066663	Niarchou M	2020-02-03	Transl Psychiatry	www.ncbi.nlm.nih.gov/pubmed/32066663	Genome-wide association study of dietary intake in the UK biobank study and its associations with schizophrenia and other traits.	Oily fish consumption	335,576 European ancestry individuals	NA	1q32.1	1	204627326	PIK3C2B, MDM4, LRRN2	LRRN2			ENSG00000170382			rs45501495-?	rs45501495	0	45501495	non_coding_transcript_exon_variant	0	NR	2e-08	7.69897		0.0162352	[0.011-0.022] unit decrease	Affymetrix [25921788] (imputed)	N	diet measurement	http://www.ebi.ac.uk/efo/EFO_0008111	GCST010135	Genome-wide genotyping array
2020-07-08	32066663	Niarchou M	2020-02-03	Transl Psychiatry	www.ncbi.nlm.nih.gov/pubmed/32066663	Genome-wide association study of dietary intake in the UK biobank study and its associations with schizophrenia and other traits.	Oily fish consumption	335,576 European ancestry individuals	NA	16q21	16	58650321	NDRG4, SETD6, CNOT1	CNOT1 - SLC38A7	ENSG00000125107	ENSG00000103042		20436	14788	rs111784349-?	rs111784349	0	111784349	intergenic_variant	1	NR	2e-08	7.69897		0.0164916	[0.011-0.022] unit decrease	Affymetrix [25921788] (imputed)	N	diet measurement	http://www.ebi.ac.uk/efo/EFO_0008111	GCST010135	Genome-wide genotyping array
2020-07-09	32157568	Strupp M	2020-03-10	Cerebellum	www.ncbi.nlm.nih.gov/pubmed/32157568	A Variation in FGF14 Is Associated with Downbeat Nystagmus in a Genome-Wide Association Study.	Idiopathic downbeat nystagmus	106 European ancestry cases, 2,609 European ancestry controls	NA	5q14.1	5	80875315	MSH3	MSH3			ENSG00000113318			rs33003-G	rs33003	0	33003	intron_variant	0	0.655	4e-06	5.39794		2.5641	[1.72-3.85]	Illumina [7759885] (imputed)	N	Nystagmus	http://purl.obolibrary.org/obo/HP_0000639	GCST010172	Genome-wide genotyping array
2019-11-18	31420334	Lindstrom S	2019-08-16	Blood	www.ncbi.nlm.nih.gov/pubmed/31420334	Genomic and Transcriptomic Association Studies Identify 16 Novel Susceptibility Loci for Venous Thromboembolism.	Venous thromboembolism	29,435 European ancestry cases, 799 African American cases, 157,769 European ancestry controls, 14,353 African American controls	NA	6q24.3	6	147379997	STXBP5	STXBP5			ENSG00000164506			rs9373523-G	rs9373523	0	9373523	intron_variant	0	NR	5e-09	8.30103		1.06383	[1.04-1.08]	Affymetrix, Illumina [12923718] (imputed)	N	venous thromboembolism	http://www.ebi.ac.uk/efo/EFO_0004286	GCST009030	Genome-wide genotyping array, Exome-wide sequencing
2019-11-18	31420334	Lindstrom S	2019-08-16	Blood	www.ncbi.nlm.nih.gov/pubmed/31420334	Genomic and Transcriptomic Association Studies Identify 16 Novel Susceptibility Loci for Venous Thromboembolism.	Venous thromboembolism	29,435 European ancestry cases, 799 African American cases, 157,769 European ancestry controls, 14,353 African American controls	NA	8q23.1	8	105578477	ZFPM2	ZFPM2, ZFPM2-AS1			ENSG00000169946, ENSG00000251003			rs4541868-C	rs4541868	0	4541868	intron_variant	0	NR	7e-14	13.1549		1.08696	[1.06-1.11]	Affymetrix, Illumina [12923718] (imputed)	N	venous thromboembolism	http://www.ebi.ac.uk/efo/EFO_0004286	GCST009030	Genome-wide genotyping array, Exome-wide sequencing
2020-07-09	32154731	Ripatti P	2020-03-10	Circ Genom Precis Med	www.ncbi.nlm.nih.gov/pubmed/32154731	Polygenic Hyperlipidemias and Coronary Artery Disease Risk.	Triglyceride levels	324,694 British ancestry individuals	NA	18q11.2	18	23537034	NPC1	NPC1			ENSG00000141458			rs12964689-?	rs12964689	0	12964689	intron_variant	0	NR	7e-11	10.1549		0.0171	[0.012-0.022] unit decrease	Affymetrix [5701386] (imputed)	N	triglyceride measurement	http://www.ebi.ac.uk/efo/EFO_0004530	GCST010173	Genome-wide genotyping array
2020-07-09	32154731	Ripatti P	2020-03-10	Circ Genom Precis Med	www.ncbi.nlm.nih.gov/pubmed/32154731	Polygenic Hyperlipidemias and Coronary Artery Disease Risk.	Triglyceride levels	324,694 British ancestry individuals	NA	3p25.2	3	12353341	PPARG	PPARG			ENSG00000132170			rs1899951-?	rs1899951	0	1899951	intron_variant	0	NR	1e-11	11		0.027	[0.02-0.034] unit decrease	Affymetrix [5701386] (imputed)	N	triglyceride measurement	http://www.ebi.ac.uk/efo/EFO_0004530	GCST010173	Genome-wide genotyping array
2020-07-09	32154731	Ripatti P	2020-03-10	Circ Genom Precis Med	www.ncbi.nlm.nih.gov/pubmed/32154731	Polygenic Hyperlipidemias and Coronary Artery Disease Risk.	Triglyceride levels	324,694 British ancestry individuals	NA	7p21.1	7	17902243	SNX13	SNX13			ENSG00000071189			rs781006834-?	rs781006834	1	71010277	intron_variant	0	NR	3e-11	10.5229		0.0185	[0.014-0.023] unit increase	Affymetrix [5701386] (imputed)	N	triglyceride measurement	http://www.ebi.ac.uk/efo/EFO_0004530	GCST010173	Genome-wide genotyping array
2020-07-09	32154731	Ripatti P	2020-03-10	Circ Genom Precis Med	www.ncbi.nlm.nih.gov/pubmed/32154731	Polygenic Hyperlipidemias and Coronary Artery Disease Risk.	Triglyceride levels	324,694 British ancestry individuals	NA				ATP8B2							chr1:154253231-?	chr1:154253231	0			1	NR	7e-10	9.1549		0.0177	[0.013-0.023] unit decrease	Affymetrix [5701386] (imputed)	N	triglyceride measurement	http://www.ebi.ac.uk/efo/EFO_0004530	GCST010173	Genome-wide genotyping array
2020-07-21	32203549	Richardson TG	2020-03-23	PLoS Med	www.ncbi.nlm.nih.gov/pubmed/32203549	Evaluating the relationship between circulating lipoprotein lipids and apolipoproteins with risk of coronary heart disease: A multivariable Mendelian randomisation analysis.	Apolipoprotein B levels	439,214 European ancestry individuals	NA	2q37.1	2	233756852	UGT1A8	UGT1A3, UGT1A5, UGT1A9, UGT1A10, UGT1A4, UGT1A6, UGT1A8, UGT1A7			ENSG00000288702, ENSG00000288705, ENSG00000241119, ENSG00000242515, ENSG00000244474, ENSG00000167165, ENSG00000242366, ENSG00000244122			rs11568318-C	rs11568318	0	11568318	intron_variant	0	0.933749	4e-12	11.3979		0.0288504	[0.021-0.037] unit decrease	Affymetrix [NR] (imputed)	N	apolipoprotein B measurement	http://www.ebi.ac.uk/efo/EFO_0004615	GCST010243	Genome-wide genotyping array
2020-07-21	32203549	Richardson TG	2020-03-23	PLoS Med	www.ncbi.nlm.nih.gov/pubmed/32203549	Evaluating the relationship between circulating lipoprotein lipids and apolipoproteins with risk of coronary heart disease: A multivariable Mendelian randomisation analysis.	Apolipoprotein B levels	439,214 European ancestry individuals	NA	2p24.1	2	21039126	APOB	APOB			ENSG00000084674			rs12720796-A	rs12720796	0	12720796	intron_variant	0	0.980336	8e-12	11.0969		0.0509845	[0.036-0.066] unit decrease	Affymetrix [NR] (imputed)	N	apolipoprotein B measurement	http://www.ebi.ac.uk/efo/EFO_0004615	GCST010243	Genome-wide genotyping array
2020-07-21	32203549	Richardson TG	2020-03-23	PLoS Med	www.ncbi.nlm.nih.gov/pubmed/32203549	Evaluating the relationship between circulating lipoprotein lipids and apolipoproteins with risk of coronary heart disease: A multivariable Mendelian randomisation analysis.	Apolipoprotein B levels	439,214 European ancestry individuals	NA	2q37.3	2	241298487	HDLBP	HDLBP			ENSG00000115677			rs59104589-C	rs59104589	0	59104589	intron_variant	0	0.641439	3e-11	10.5229		0.0143727	[0.01-0.019] unit increase	Affymetrix [NR] (imputed)	N	apolipoprotein B measurement	http://www.ebi.ac.uk/efo/EFO_0004615	GCST010243	Genome-wide genotyping array
2020-07-21	32203549	Richardson TG	2020-03-23	PLoS Med	www.ncbi.nlm.nih.gov/pubmed/32203549	Evaluating the relationship between circulating lipoprotein lipids and apolipoproteins with risk of coronary heart disease: A multivariable Mendelian randomisation analysis.	Apolipoprotein B levels	439,214 European ancestry individuals	NA	6q23.1	6	130068066	L3MBTL3	L3MBTL3			ENSG00000198945			rs12197047-G	rs12197047	0	12197047	intron_variant	0	0.329968	4e-11	10.3979		0.0146592	[0.01-0.019] unit decrease	Affymetrix [NR] (imputed)	N	apolipoprotein B measurement	http://www.ebi.ac.uk/efo/EFO_0004615	GCST010243	Genome-wide genotyping array
2020-07-21	32203549	Richardson TG	2020-03-23	PLoS Med	www.ncbi.nlm.nih.gov/pubmed/32203549	Evaluating the relationship between circulating lipoprotein lipids and apolipoproteins with risk of coronary heart disease: A multivariable Mendelian randomisation analysis.	Apolipoprotein B levels	439,214 European ancestry individuals	NA	7p15.3	7	21409833	SP4	RNU1-15P - SP4	ENSG00000195024	ENSG00000105866		28327	18210	rs28406917-C	rs28406917	0	28406917	intergenic_variant	1	0.572425	2e-10	9.69897		0.0134105	[0.0093-0.0175] unit decrease	Affymetrix [NR] (imputed)	N	apolipoprotein B measurement	http://www.ebi.ac.uk/efo/EFO_0004615	GCST010243	Genome-wide genotyping array
2020-01-27	31681408	Yang XL	2019-10-11	Front Genet	www.ncbi.nlm.nih.gov/pubmed/31681408	Three Novel Loci for Infant Head Circumference Identified by a Joint Association Analysis.	Birth weight (MTAG)	up to 182,902 European ancestry individuals	NA	3q21.1	3	123346931	NR	ADCY5			ENSG00000173175			rs11708067-A	rs11708067	0	11708067	intron_variant	0	0.77	4e-25	24.3979		0.0458706	[0.037-0.055] unit decrease	NR [1977400] (imputed)	N	birth weight	http://www.ebi.ac.uk/efo/EFO_0004344	GCST009498	Genome-wide genotyping array
2020-01-27	31681408	Yang XL	2019-10-11	Front Genet	www.ncbi.nlm.nih.gov/pubmed/31681408	Three Novel Loci for Infant Head Circumference Identified by a Joint Association Analysis.	Birth length (MTAG)	up to 182,902 European ancestry individuals	NA	3q21.1	3	123346931	NR	ADCY5			ENSG00000173175			rs11708067-A	rs11708067	0	11708067	intron_variant	0	0.774	9e-20	19.0458		0.0633469	[0.05-0.077] unit decrease	NR [1977400] (imputed)	N	body height at birth	http://www.ebi.ac.uk/efo/EFO_0006784	GCST009499	Genome-wide genotyping array
2020-01-27	31681408	Yang XL	2019-10-11	Front Genet	www.ncbi.nlm.nih.gov/pubmed/31681408	Three Novel Loci for Infant Head Circumference Identified by a Joint Association Analysis.	Birth weight (MTAG)	up to 182,902 European ancestry individuals	NA	6q23.1	6	130024690	NR	L3MBTL3			ENSG00000198945			rs1415701-A	rs1415701	0	1415701	intron_variant	0	0.26	3e-09	8.52288		0.0251661	[0.017-0.034] unit decrease	NR [1977400] (imputed)	N	birth weight	http://www.ebi.ac.uk/efo/EFO_0004344	GCST009498	Genome-wide genotyping array
2020-01-27	31681408	Yang XL	2019-10-11	Front Genet	www.ncbi.nlm.nih.gov/pubmed/31681408	Three Novel Loci for Infant Head Circumference Identified by a Joint Association Analysis.	Infant head circumference (MTAG)	up to 182,902 European ancestry individuals	NA	20q13.13	20	48893954	NR	PREX1 - ARFGEF2	ENSG00000124126	ENSG00000124198		65955	27757	rs17445665-T	rs17445665	0	17445665	intergenic_variant	1	0.2788	3e-08	7.52288		0.0676826	[0.044-0.092] z score increase	NR [1977400] (imputed)	N	infant head circumference	http://www.ebi.ac.uk/efo/EFO_0004577	GCST009500	Genome-wide genotyping array
2020-05-28	32231278	Hysi PG	2020-03-30	Nat Genet	www.ncbi.nlm.nih.gov/pubmed/32231278	Meta-analysis of 542,934 subjects of European ancestry identifies new genes and mechanisms predisposing to refractive error and myopia.	Refractive error	542,934 European ancestry individuals	NA	7q31.1	7	112416175	DOCK4, ZNF277, IFRD1	MTCYBP24 - IFRD1	ENSG00000236232	ENSG00000006652		40746	6712	rs2708597-?	rs2708597	0	2708597	regulatory_region_variant	1		3e-11	10.5229				Affymetrix, Illumina [NR] (imputed)	N	Abnormality of refraction	http://purl.obolibrary.org/obo/HP_0000539	GCST010002	Genome-wide genotyping array
2020-05-28	32231278	Hysi PG	2020-03-30	Nat Genet	www.ncbi.nlm.nih.gov/pubmed/32231278	Meta-analysis of 542,934 subjects of European ancestry identifies new genes and mechanisms predisposing to refractive error and myopia.	Refractive error	542,934 European ancestry individuals	NA	7q31.33	7	124891450	GPR37, POT1	POT1			ENSG00000128513			rs148101639-?	rs148101639	0	148101639	intron_variant	0		4e-08	7.39794				Affymetrix, Illumina [NR] (imputed)	N	Abnormality of refraction	http://purl.obolibrary.org/obo/HP_0000539	GCST010002	Genome-wide genotyping array
2020-07-21	32203549	Richardson TG	2020-03-23	PLoS Med	www.ncbi.nlm.nih.gov/pubmed/32203549	Evaluating the relationship between circulating lipoprotein lipids and apolipoproteins with risk of coronary heart disease: A multivariable Mendelian randomisation analysis.	HDL cholesterol levels	403,943 European ancestry individuals	NA	3p25.2	3	12285932	PPARG	GSTM5P1 - PPARG	ENSG00000236062	ENSG00000132170		27472	1436	rs13076933-T	rs13076933	0	13076933	intergenic_variant	1	0.740599	2e-14	13.699		0.0166659	[0.012-0.021] unit increase	Affymetrix [NR] (imputed)	N	high density lipoprotein cholesterol measurement	http://www.ebi.ac.uk/efo/EFO_0004612	GCST010242	Genome-wide genotyping array
2020-07-21	32203549	Richardson TG	2020-03-23	PLoS Med	www.ncbi.nlm.nih.gov/pubmed/32203549	Evaluating the relationship between circulating lipoprotein lipids and apolipoproteins with risk of coronary heart disease: A multivariable Mendelian randomisation analysis.	HDL cholesterol levels	403,943 European ancestry individuals	NA	2q37.3	2	241298487	HDLBP	HDLBP			ENSG00000115677			rs59104589-C	rs59104589	0	59104589	intron_variant	0	0.641714	4e-14	13.3979		0.0150125	[0.011-0.019] unit decrease	Affymetrix [NR] (imputed)	N	high density lipoprotein cholesterol measurement	http://www.ebi.ac.uk/efo/EFO_0004612	GCST010242	Genome-wide genotyping array
2020-07-21	32203549	Richardson TG	2020-03-23	PLoS Med	www.ncbi.nlm.nih.gov/pubmed/32203549	Evaluating the relationship between circulating lipoprotein lipids and apolipoproteins with risk of coronary heart disease: A multivariable Mendelian randomisation analysis.	HDL cholesterol levels	403,943 European ancestry individuals	NA	11q22.3	11	110093019	ZC3H12C	RDX			ENSG00000137710			rs4356188-C	rs4356188	0	4356188	intron_variant	0	0.299146	4e-14	13.3979		0.0157423	[0.012-0.02] unit increase	Affymetrix [NR] (imputed)	N	high density lipoprotein cholesterol measurement	http://www.ebi.ac.uk/efo/EFO_0004612	GCST010242	Genome-wide genotyping array
2020-05-28	32231278	Hysi PG	2020-03-30	Nat Genet	www.ncbi.nlm.nih.gov/pubmed/32231278	Meta-analysis of 542,934 subjects of European ancestry identifies new genes and mechanisms predisposing to refractive error and myopia.	Refractive error	542,934 European ancestry individuals	NA				OGFRL1, RIMS1, KCNQ5, SLC17A5							rs7744813-?	rs7744813	0	7744813		1		3e-205	204.523				Affymetrix, Illumina [NR] (imputed)	N	Abnormality of refraction	http://purl.obolibrary.org/obo/HP_0000539	GCST010002	Genome-wide genotyping array
2020-05-28	32231278	Hysi PG	2020-03-30	Nat Genet	www.ncbi.nlm.nih.gov/pubmed/32231278	Meta-analysis of 542,934 subjects of European ancestry identifies new genes and mechanisms predisposing to refractive error and myopia.	Refractive error	542,934 European ancestry individuals	NA				OGFRL1, RIMS1, KCNQ5, SLC17A5							rs7744813-?	rs7744813	0	7744813		1		3e-205	204.523				Affymetrix, Illumina [NR] (imputed)	N	Abnormality of refraction	http://purl.obolibrary.org/obo/HP_0000539	GCST010002	Genome-wide genotyping array
2020-05-28	32231278	Hysi PG	2020-03-30	Nat Genet	www.ncbi.nlm.nih.gov/pubmed/32231278	Meta-analysis of 542,934 subjects of European ancestry identifies new genes and mechanisms predisposing to refractive error and myopia.	Refractive error	542,934 European ancestry individuals	NA	6q16.2	6	99745127	PRDM13, CCNC, MCHR2	XPO5 - NA	ENSG00000124571			56169089		rs9484245-?	rs9484245	0	9484245	intergenic_variant	1		2e-15	14.699				Affymetrix, Illumina [NR] (imputed)	N	Abnormality of refraction	http://purl.obolibrary.org/obo/HP_0000539	GCST010002	Genome-wide genotyping array
2020-05-28	32231278	Hysi PG	2020-03-30	Nat Genet	www.ncbi.nlm.nih.gov/pubmed/32231278	Meta-analysis of 542,934 subjects of European ancestry identifies new genes and mechanisms predisposing to refractive error and myopia.	Refractive error	542,934 European ancestry individuals	NA	6q21	6	111497841	GTF3C6, SLC16A10, REV3L, TRAF3IP2	TRAF3IP2-AS1			ENSG00000231889			rs4947120-?	rs4947120	0	4947120	intron_variant	0		3e-10	9.52288				Affymetrix, Illumina [NR] (imputed)	N	Abnormality of refraction	http://purl.obolibrary.org/obo/HP_0000539	GCST010002	Genome-wide genotyping array
2019-08-29	31315583	Lona-Durazo F	2019-07-17	BMC Genet	www.ncbi.nlm.nih.gov/pubmed/31315583	Meta-analysis of GWA studies provides new insights on the genetic architecture of skin pigmentation in recently admixed populations.	Skin pigmentation (conditioned on rs1426654 and rs35397)	1,047 Hispanic/Latin American individuals, 684 Cape Verdian individuals, 373 African American individuals	NA	15q13.1	15	28288419	HERC2	HERC2, HERC2			ENSG00000276802, ENSG00000128731			rs1667392-C	rs1667392	0	1667392	intron_variant	0	NR	5e-09	8.30103		0.267776	[0.18-0.36] unit decrease	Affymetrix, Illumina [at least 292549] (imputed)	N	skin pigmentation measurement	http://www.ebi.ac.uk/efo/EFO_0007009	GCST008516	Genome-wide genotyping array
2020-01-30	31766143	Ortega-Azorin C	2019-11-13	Nutrients	www.ncbi.nlm.nih.gov/pubmed/31766143	Candidate Gene and Genome-Wide Association Studies for Circulating Leptin Levels Reveal Population and Sex-Specific Associations in High Cardiovascular Risk Mediterranean Subjects.	Circulating leptin levels in high cardiovascular risk	351 Spanish mediterranean ancestry men, 615 Spanish mediterranean ancestry women	NA	6p21.2	6	38925377	DNAH8	DNAH8, DNAH8-AS1			ENSG00000124721, ENSG00000231150			rs9394554-?	rs9394554	0	9394554	intron_variant	0	0.16	6e-06	5.22185	(women, model 3)	0.175	NR unit increase	Illumina [628376]	N	leptin measurement	http://www.ebi.ac.uk/efo/EFO_0005000	GCST009532	Genome-wide genotyping array
2020-01-30	31766143	Ortega-Azorin C	2019-11-13	Nutrients	www.ncbi.nlm.nih.gov/pubmed/31766143	Candidate Gene and Genome-Wide Association Studies for Circulating Leptin Levels Reveal Population and Sex-Specific Associations in High Cardiovascular Risk Mediterranean Subjects.	Circulating leptin levels in high cardiovascular risk	351 Spanish mediterranean ancestry men, 615 Spanish mediterranean ancestry women	NA	10q26.13	10	121425789	intergenic	RN7SKP167 - FGFR2	ENSG00000222979	ENSG00000066468		14589	52543	rs10749415-?	rs10749415	0	10749415	intergenic_variant	1	0.13	9e-06	5.04576	(women, model 2)	0.421	unit decrease	Illumina [628376]	N	leptin measurement	http://www.ebi.ac.uk/efo/EFO_0005000	GCST009532	Genome-wide genotyping array
2019-12-11	31708768	Liu C	2019-10-25	Front Aging Neurosci	www.ncbi.nlm.nih.gov/pubmed/31708768	Genome-Wide Association Studies for Cerebrospinal Fluid Soluble TREM2 in Alzheimer's Disease.	Cerebrospinal fluid sTREM-2 levels	224 healthy normal individuals, 72 significant memory concern individuals, 234 early mild cognitive impairment individuals, 277 late mild cognitive impairment individuals, 194 Alzheimer's disease cases	NA	7p14.1	7	37398366	NR	ELMO1			ENSG00000155849			rs12669698-?	rs12669698	0	12669698	intron_variant	0	NR	2e-06	5.69897		969.05	NR unit increase	Illumina [2379855]	N	soluble triggering receptor expressed on myeloid cells 2 measurement	http://www.ebi.ac.uk/efo/EFO_0010151	GCST009246	Genome-wide genotyping array
2019-12-11	31708768	Liu C	2019-10-25	Front Aging Neurosci	www.ncbi.nlm.nih.gov/pubmed/31708768	Genome-Wide Association Studies for Cerebrospinal Fluid Soluble TREM2 in Alzheimer's Disease.	Cerebrospinal fluid sTREM-2 levels	224 healthy normal individuals, 72 significant memory concern individuals, 234 early mild cognitive impairment individuals, 277 late mild cognitive impairment individuals, 194 Alzheimer's disease cases	NA	4p15.33	4	13461792	NR	RAB28			ENSG00000157869			rs200653222-?	rs200653222	0	200653222	intron_variant	0	NR	5e-06	5.30103		6086.04	NR unit decrease	Illumina [2379855]	N	soluble triggering receptor expressed on myeloid cells 2 measurement	http://www.ebi.ac.uk/efo/EFO_0010151	GCST009246	Genome-wide genotyping array
2019-12-11	31708768	Liu C	2019-10-25	Front Aging Neurosci	www.ncbi.nlm.nih.gov/pubmed/31708768	Genome-Wide Association Studies for Cerebrospinal Fluid Soluble TREM2 in Alzheimer's Disease.	Cerebrospinal fluid sTREM-2 levels	224 healthy normal individuals, 72 significant memory concern individuals, 234 early mild cognitive impairment individuals, 277 late mild cognitive impairment individuals, 194 Alzheimer's disease cases	NA	5q14.1	5	81488947	NR	SSBP2			ENSG00000145687			rs78229408-?	rs78229408	0	78229408	intron_variant	0	NR	5e-06	5.30103		10517.8	NR unit decrease	Illumina [2379855]	N	soluble triggering receptor expressed on myeloid cells 2 measurement	http://www.ebi.ac.uk/efo/EFO_0010151	GCST009246	Genome-wide genotyping array
2019-12-10	31636271	Gallois A	2019-10-21	Nat Commun	www.ncbi.nlm.nih.gov/pubmed/31636271	A comprehensive study of metabolite genetics reveals strong pleiotropy and heterogeneity across time and context.	Serum metabolite levels (CMS)	6,263 Finnish ancestry men	NA	19p13.2	19	11449532	PRKCSH	PRKCSH			ENSG00000130175			rs755000-?	rs755000	0	755000	3_prime_UTR_variant	0	NR	1e-12	12	(FreeC)	0.0383571	NR unit decrease	Illumina [609262]	N	serum metabolite measurement	http://www.ebi.ac.uk/efo/EFO_0005653	GCST009240	Genome-wide genotyping array
2019-12-10	31636271	Gallois A	2019-10-21	Nat Commun	www.ncbi.nlm.nih.gov/pubmed/31636271	A comprehensive study of metabolite genetics reveals strong pleiotropy and heterogeneity across time and context.	Serum metabolite levels (CMS)	6,263 Finnish ancestry men	NA	2p24.1	2	21002409	APOB	APOB			ENSG00000084674			rs1042034-?	rs1042034	0	1042034	missense_variant	0	NR	3e-10	9.52288	(TotFA)	0.0277719	NR unit decrease	Illumina [609262]	N	serum metabolite measurement	http://www.ebi.ac.uk/efo/EFO_0005653	GCST009240	Genome-wide genotyping array
2020-02-18	31779001	Franck M	2019-11-28	Lifestyle Genom	www.ncbi.nlm.nih.gov/pubmed/31779001	Prevention of Potential Adverse Metabolic Effects of a Supplementation with Omega-3 Fatty Acids Using a Genetic Score Approach.	Impaired insulin sensitivity in response to n-3 PUFA supplementation	32 French Canadian ancestry cases, 106 French Canadian ancestry controls	NA	12p12.3	12	15603555	PTPRO	PTPRO - EPS8	ENSG00000151490	ENSG00000151491		1380	16579	rs17174795-C	rs17174795	0	17174795	regulatory_region_variant	1	0.07	1e-06	6		5.55	[2.62-11.74]	Illumina [2668805]	N	insulin sensitivity measurement, response to polyunsaturated fatty acid supplementation	http://www.ebi.ac.uk/efo/EFO_0004471, http://www.ebi.ac.uk/efo/EFO_0009131	GCST009642	Genome-wide genotyping array
2020-02-19	31636452	Satizabal CL	2019-10-21	Nat Genet	www.ncbi.nlm.nih.gov/pubmed/31636452	Genetic architecture of subcortical brain structures in 38,851 individuals.	Caudate nucleus volume	37,741 European ancestry individuals	341 South East and East Asian ancestry individuals, 769 African American individuals	14q32.2	14	100168885	NR	DEGS2 - YY1	ENSG00000168350	ENSG00000100811		9240	69413	rs55989340-A	rs55989340	0	55989340	intergenic_variant	1	0.7389	8e-09	8.09691		5.761	NR z score decrease	Affymetrix, Illumina [NR] (imputed)	N	caudate nucleus volume	http://www.ebi.ac.uk/efo/EFO_0004830	GCST009666	Genome-wide genotyping array
2020-02-19	31636452	Satizabal CL	2019-10-21	Nat Genet	www.ncbi.nlm.nih.gov/pubmed/31636452	Genetic architecture of subcortical brain structures in 38,851 individuals.	Putamen volume	37,571 European ancestry individuals	341 South East and East Asian ancestry individuals, 769 African American individuals	18q21.2	18	53337491	NR	DCC			ENSG00000187323			rs62098013-A	rs62098013	0	62098013	intron_variant	0	0.379	8e-20	19.0969		9.112	NR z score increase	Affymetrix, Illumina [NR] (imputed)	N	putamen volume	http://www.ebi.ac.uk/efo/EFO_0006932	GCST009668	Genome-wide genotyping array
2020-02-19	31636452	Satizabal CL	2019-10-21	Nat Genet	www.ncbi.nlm.nih.gov/pubmed/31636452	Genetic architecture of subcortical brain structures in 38,851 individuals.	Thalamus volume	34,464 European ancestry individuals	341 South East and East Asian ancestry individuals, 769 African American individuals	7p11.2	7	54944404	NR	NA - EGFR		ENSG00000146648			74613	rs142461330-T	rs142461330	0	142461330	regulatory_region_variant	1	0.9193	4e-09	8.39794		5.897	NR z score decrease	Affymetrix, Illumina [NR] (imputed)	N	thalamus volume	http://www.ebi.ac.uk/efo/EFO_0006935	GCST009669	Genome-wide genotyping array
2020-07-20	32198502	Shin J	2020-03-20	Cereb Cortex	www.ncbi.nlm.nih.gov/pubmed/32198502	Global and Regional Development of the Human Cerebral Cortex: Molecular Architecture and Occupational Aptitudes.	Cortical surface area (visual PC2)	23,784 European ancestry individuals	19,512 European ancestry individuals, 6,234 individuals	9q22.32	9	95385522	RP11-435O5.7	FANCC			ENSG00000158169			rs7860361-?	rs7860361	0	7860361	intron_variant	0	NR	1e-08	8	(EA)	0.0803	[0.053-0.108] unit decrease	Affymetrix, Illumina [NR] (imputed)	N	visual cortical surface area measurement	http://www.ebi.ac.uk/efo/EFO_0004771	GCST010225	Genome-wide genotyping array
2020-07-20	32198502	Shin J	2020-03-20	Cereb Cortex	www.ncbi.nlm.nih.gov/pubmed/32198502	Global and Regional Development of the Human Cerebral Cortex: Molecular Architecture and Occupational Aptitudes.	Cortical surface area (visual PC2)	23,784 European ancestry individuals	19,512 European ancestry individuals, 6,234 individuals	14q23.1	14	59218141	DAAM1	DAAM1			ENSG00000100592			rs74874233-?	rs74874233	0	74874233	intron_variant	0	NR	4e-14	13.3979	(EA)	0.1817	[0.13-0.23] unit decrease	Affymetrix, Illumina [NR] (imputed)	N	visual cortical surface area measurement	http://www.ebi.ac.uk/efo/EFO_0004771	GCST010225	Genome-wide genotyping array
2020-05-28	32231278	Hysi PG	2020-03-30	Nat Genet	www.ncbi.nlm.nih.gov/pubmed/32231278	Meta-analysis of 542,934 subjects of European ancestry identifies new genes and mechanisms predisposing to refractive error and myopia.	Refractive error	542,934 European ancestry individuals	NA	21q22.3	21	45952033	PCBP3, COL6A1, COL6A2, FTCD	PCBP3 - COL6A1	ENSG00000183570	ENSG00000142156		9579	29737	rs73157695-?	rs73157695	0	73157695	intergenic_variant	1		2e-36	35.699				Affymetrix, Illumina [NR] (imputed)	N	Abnormality of refraction	http://purl.obolibrary.org/obo/HP_0000539	GCST010002	Genome-wide genotyping array
2020-05-28	32231278	Hysi PG	2020-03-30	Nat Genet	www.ncbi.nlm.nih.gov/pubmed/32231278	Meta-analysis of 542,934 subjects of European ancestry identifies new genes and mechanisms predisposing to refractive error and myopia.	Refractive error	542,934 European ancestry individuals	NA	22q12.3	22	32504540	BPIFC, FBXO7, SYN3	FBXO7 - SYN3	ENSG00000100225	ENSG00000185666		5711	3280	rs9606973-?	rs9606973	0	9606973	intergenic_variant	1		6e-13	12.2218				Affymetrix, Illumina [NR] (imputed)	N	Abnormality of refraction	http://purl.obolibrary.org/obo/HP_0000539	GCST010002	Genome-wide genotyping array
2020-05-28	32231278	Hysi PG	2020-03-30	Nat Genet	www.ncbi.nlm.nih.gov/pubmed/32231278	Meta-analysis of 542,934 subjects of European ancestry identifies new genes and mechanisms predisposing to refractive error and myopia.	Refractive error	542,934 European ancestry individuals	NA	22q13.2	22	41020553	CACNA1I, FAM83F, TNRC6B, SGSM3, MKL1, MCHR1, SLC25A17, ST13, XPNPEP3, RBX1, EP300, L3MBTL2, CHADL, RANGAP1, ZC3H7B, TEF, TOB2, PHF5A, ACO2, POLR3H, CSDC2, PMM1, DESI1, XRCC6, NHP2L1, MEI1, bK250D10.C22.8, CCDC134, SREBF2, CENPM, 3-Sep, WBP2NL, NAGA, FAM109B, NDUFA6, SMDT1, CYP2D6, CYP2D7P1, TCF20, NFAM1	RBX1 - Y_RNA	ENSG00000100387	ENSG00000206822		47244	45001	rs6519240-?	rs6519240	0	6519240	intergenic_variant	1		2e-27	26.699				Affymetrix, Illumina [NR] (imputed)	N	Abnormality of refraction	http://purl.obolibrary.org/obo/HP_0000539	GCST010002	Genome-wide genotyping array
2020-07-21	32203549	Richardson TG	2020-03-23	PLoS Med	www.ncbi.nlm.nih.gov/pubmed/32203549	Evaluating the relationship between circulating lipoprotein lipids and apolipoproteins with risk of coronary heart disease: A multivariable Mendelian randomisation analysis.	HDL cholesterol levels	403,943 European ancestry individuals	NA	16q21	16	58583093	CNOT1	CNOT1			ENSG00000125107			rs34830321-C	rs34830321	0	34830321	missense_variant	0	0.985981	6e-09	8.22185		0.0480174	[0.032-0.064] unit increase	Affymetrix [NR] (imputed)	N	high density lipoprotein cholesterol measurement	http://www.ebi.ac.uk/efo/EFO_0004612	GCST010242	Genome-wide genotyping array
2020-07-21	32203549	Richardson TG	2020-03-23	PLoS Med	www.ncbi.nlm.nih.gov/pubmed/32203549	Evaluating the relationship between circulating lipoprotein lipids and apolipoproteins with risk of coronary heart disease: A multivariable Mendelian randomisation analysis.	HDL cholesterol levels	403,943 European ancestry individuals	NA	16p11.2	16	31174561	FUS	PRSS36 - NDUFA3P6	ENSG00000178226	ENSG00000262366		24478	12	rs57348955-G	rs57348955	0	57348955	intergenic_variant	1	0.609801	7e-09	8.1549		0.0113912	[0.0075-0.0152] unit decrease	Affymetrix [NR] (imputed)	N	high density lipoprotein cholesterol measurement	http://www.ebi.ac.uk/efo/EFO_0004612	GCST010242	Genome-wide genotyping array
2020-07-21	32203549	Richardson TG	2020-03-23	PLoS Med	www.ncbi.nlm.nih.gov/pubmed/32203549	Evaluating the relationship between circulating lipoprotein lipids and apolipoproteins with risk of coronary heart disease: A multivariable Mendelian randomisation analysis.	HDL cholesterol levels	403,943 European ancestry individuals	NA	3q21.1	3	123331091	ADCY5	ADCY5			ENSG00000173175			rs6806529-A	rs6806529	0	6806529	intron_variant	0	0.436378	7e-09	8.1549		0.0111889	[0.0074-0.015] unit decrease	Affymetrix [NR] (imputed)	N	high density lipoprotein cholesterol measurement	http://www.ebi.ac.uk/efo/EFO_0004612	GCST010242	Genome-wide genotyping array
2020-07-21	32203549	Richardson TG	2020-03-23	PLoS Med	www.ncbi.nlm.nih.gov/pubmed/32203549	Evaluating the relationship between circulating lipoprotein lipids and apolipoproteins with risk of coronary heart disease: A multivariable Mendelian randomisation analysis.	HDL cholesterol levels	403,943 European ancestry individuals	NA	15q22.2	15	61656236	VPS13C	NA - LINC02349		ENSG00000259284			73529	rs2245477-C	rs2245477	0	2245477	intron_variant	1	0.631952	8e-09	8.09691		0.0114227	[0.0075-0.0153] unit increase	Affymetrix [NR] (imputed)	N	high density lipoprotein cholesterol measurement	http://www.ebi.ac.uk/efo/EFO_0004612	GCST010242	Genome-wide genotyping array
2019-02-08	30595370	Kichaev G	2018-12-27	Am J Hum Genet	www.ncbi.nlm.nih.gov/pubmed/30595370	Leveraging Polygenic Functional Enrichment to Improve GWAS Power.	Heel bone mineral density	approximately 446,000 European ancestry individuals	NA	4q22.3	4	94213541		SMARCAD1			ENSG00000163104			rs10013456-?	rs10013456	0	10013456	intron_variant	0	NR	4e-28	27.3979				NR [~ 8900000] (imputed)	N	heel bone mineral density	http://www.ebi.ac.uk/efo/EFO_0009270	GCST007066	Genome-wide genotyping array
2020-01-28	31676860	Zhao B	2019-11-01	Nat Genet	www.ncbi.nlm.nih.gov/pubmed/31676860	Genome-wide association analysis of 19,629 individuals identifies variants influencing regional brain volumes and refines their genetic co-architecture with cognitive and mental health traits.	Brain region volumes	19,629 British ancestry individuals	NA	11p11.2	11	47675044	NR	AGBL2			ENSG00000165923			rs12365079-?	rs12365079	0	12365079	intron_variant	0	NR	5e-09	8.30103	(right pallidum)			NR [9227495] (imputed)	N	brain volume measurement	http://www.ebi.ac.uk/efo/EFO_0006930	GCST009518	Genome-wide genotyping array
2020-01-28	31676860	Zhao B	2019-11-01	Nat Genet	www.ncbi.nlm.nih.gov/pubmed/31676860	Genome-wide association analysis of 19,629 individuals identifies variants influencing regional brain volumes and refines their genetic co-architecture with cognitive and mental health traits.	Brain region volumes	19,629 British ancestry individuals	NA	7q11.23	7	77640626	NR	PTPN12 - APTR	ENSG00000127947	ENSG00000214293		557	17033	rs58329075-?	rs58329075	0	58329075	intergenic_variant	1	NR	3e-09	8.52288	(right pallidum)			NR [9227495] (imputed)	N	brain volume measurement	http://www.ebi.ac.uk/efo/EFO_0006930	GCST009518	Genome-wide genotyping array
2019-02-08	30595370	Kichaev G	2018-12-27	Am J Hum Genet	www.ncbi.nlm.nih.gov/pubmed/30595370	Leveraging Polygenic Functional Enrichment to Improve GWAS Power.	Heel bone mineral density	approximately 446,000 European ancestry individuals	NA	17q21.33	17	51121096		SPAG9 - NME1	ENSG00000008294	ENSG00000239672		228	32463	rs4427849-?	rs4427849	0	4427849	TF_binding_site_variant	1	NR	8e-13	12.0969				NR [~ 8900000] (imputed)	N	heel bone mineral density	http://www.ebi.ac.uk/efo/EFO_0009270	GCST007066	Genome-wide genotyping array
2019-02-08	30595370	Kichaev G	2018-12-27	Am J Hum Genet	www.ncbi.nlm.nih.gov/pubmed/30595370	Leveraging Polygenic Functional Enrichment to Improve GWAS Power.	Heel bone mineral density	approximately 446,000 European ancestry individuals	NA	17q23.2	17	60946637		BCAS3			ENSG00000141376			rs57043009-?	rs57043009	0	57043009	intron_variant	0	NR	1e-94	94				NR [~ 8900000] (imputed)	N	heel bone mineral density	http://www.ebi.ac.uk/efo/EFO_0009270	GCST007066	Genome-wide genotyping array
2019-02-08	30595370	Kichaev G	2018-12-27	Am J Hum Genet	www.ncbi.nlm.nih.gov/pubmed/30595370	Leveraging Polygenic Functional Enrichment to Improve GWAS Power.	Heel bone mineral density	approximately 446,000 European ancestry individuals	NA	17q23.2	17	61082866		BCAS3			ENSG00000141376			rs77897572-?	rs77897572	0	77897572	intron_variant	0	NR	6e-12	11.2218				NR [~ 8900000] (imputed)	N	heel bone mineral density	http://www.ebi.ac.uk/efo/EFO_0009270	GCST007066	Genome-wide genotyping array
2019-02-08	30595370	Kichaev G	2018-12-27	Am J Hum Genet	www.ncbi.nlm.nih.gov/pubmed/30595370	Leveraging Polygenic Functional Enrichment to Improve GWAS Power.	Heel bone mineral density	approximately 446,000 European ancestry individuals	NA	17q23.2	17	62480574		TLK2			ENSG00000146872			rs139355991-?	rs139355991	0	139355991	intron_variant	0	NR	4e-08	7.39794				NR [~ 8900000] (imputed)	N	heel bone mineral density	http://www.ebi.ac.uk/efo/EFO_0009270	GCST007066	Genome-wide genotyping array
2019-02-08	30595370	Kichaev G	2018-12-27	Am J Hum Genet	www.ncbi.nlm.nih.gov/pubmed/30595370	Leveraging Polygenic Functional Enrichment to Improve GWAS Power.	Heel bone mineral density	approximately 446,000 European ancestry individuals	NA	17q23.2	17	62642697		MRC2			ENSG00000011028			rs12452590-?	rs12452590	0	12452590	intron_variant	0	NR	1e-13	13				NR [~ 8900000] (imputed)	N	heel bone mineral density	http://www.ebi.ac.uk/efo/EFO_0009270	GCST007066	Genome-wide genotyping array
2019-02-08	30595370	Kichaev G	2018-12-27	Am J Hum Genet	www.ncbi.nlm.nih.gov/pubmed/30595370	Leveraging Polygenic Functional Enrichment to Improve GWAS Power.	Heel bone mineral density	approximately 446,000 European ancestry individuals	NA	17q23.3	17	64483156		POLG2			ENSG00000256525			rs17650301-?	rs17650301	0	17650301	intron_variant	0	NR	3e-23	22.5229				NR [~ 8900000] (imputed)	N	heel bone mineral density	http://www.ebi.ac.uk/efo/EFO_0009270	GCST007066	Genome-wide genotyping array
2020-04-16	31488892	Masuda T	2019-09-05	Eur J Hum Genet	www.ncbi.nlm.nih.gov/pubmed/31488892	GWAS of five gynecologic diseases and cross-trait analysis in Japanese.	Endometrial cancer	909 Japanese ancestry cases, 39,556 Japanese ancestry controls	NA	1q44	1	245242946	Intergenic	KIF26B, KIF26B			ENSG00000162849, ENSG00000281216			rs74226487-?	rs74226487	0	74226487	intron_variant	0		4e-06	5.39794		2.86	[1.83-4.46]	Illumina [7645193] (imputed)	N	endometrial carcinoma	http://www.ebi.ac.uk/efo/EFO_1001512	GCST009828	Genome-wide genotyping array
2020-04-16	31488892	Masuda T	2019-09-05	Eur J Hum Genet	www.ncbi.nlm.nih.gov/pubmed/31488892	GWAS of five gynecologic diseases and cross-trait analysis in Japanese.	Endometrial cancer	909 Japanese ancestry cases, 39,556 Japanese ancestry controls	NA	6q15	6	89720606	Intergenic	MDN1			ENSG00000112159			rs72915912-?	rs72915912	0	72915912	intron_variant	0		4e-06	5.39794		2.73	[1.78-4.19]	Illumina [7645193] (imputed)	N	endometrial carcinoma	http://www.ebi.ac.uk/efo/EFO_1001512	GCST009828	Genome-wide genotyping array
2020-04-16	31488892	Masuda T	2019-09-05	Eur J Hum Genet	www.ncbi.nlm.nih.gov/pubmed/31488892	GWAS of five gynecologic diseases and cross-trait analysis in Japanese.	Ovarian cancer	647 Japanese ancestry cases, 39,556 Japanese ancestry controls	NA	22q13.1	22	39337237	Intergenic	RPL3 - SYNGR1	ENSG00000100316	ENSG00000100321		16848	12688	rs137657-?	rs137657	0	137657	intergenic_variant	1		8e-06	5.09691		1.72	[1.35-2.17]	Illumina [7645193] (imputed)	N	ovarian carcinoma	http://www.ebi.ac.uk/efo/EFO_0001075	GCST009830	Genome-wide genotyping array
2020-04-17	31669095	Zhu Z	2019-10-24	J Allergy Clin Immunol	www.ncbi.nlm.nih.gov/pubmed/31669095	Shared Genetic and Experimental Links between Obesity-Related Traits and Asthma Subtypes in UK Biobank.	Asthma (childhood onset)	13,435 European ancestry cases, 393,186 European ancestry controls	NA	5q31.1	5	132734014	NR	KIF3A			ENSG00000131437			rs9327638-?	rs9327638	0	9327638	intron_variant	0	NR	2e-10	9.69897				Affymetrix [~ 8270000] (imputed)	N	childhood onset asthma	http://purl.obolibrary.org/obo/MONDO_0005405	GCST009841	Genome-wide genotyping array
2020-04-17	31669095	Zhu Z	2019-10-24	J Allergy Clin Immunol	www.ncbi.nlm.nih.gov/pubmed/31669095	Shared Genetic and Experimental Links between Obesity-Related Traits and Asthma Subtypes in UK Biobank.	Asthma (childhood onset)	13,435 European ancestry cases, 393,186 European ancestry controls	NA	5q31.1	5	132693722	NR	KIF3A			ENSG00000131437			rs17510339-?	rs17510339	0	17510339	3_prime_UTR_variant	0	NR	2e-20	19.699				Affymetrix [~ 8270000] (imputed)	N	childhood onset asthma	http://purl.obolibrary.org/obo/MONDO_0005405	GCST009841	Genome-wide genotyping array
2020-04-17	31669095	Zhu Z	2019-10-24	J Allergy Clin Immunol	www.ncbi.nlm.nih.gov/pubmed/31669095	Shared Genetic and Experimental Links between Obesity-Related Traits and Asthma Subtypes in UK Biobank.	Asthma (childhood onset)	13,435 European ancestry cases, 393,186 European ancestry controls	NA	5q31.1	5	132616706	NR	RAD50			ENSG00000113522			rs6894017-?	rs6894017	0	6894017	intron_variant	0	NR	3e-27	26.5229				Affymetrix [~ 8270000] (imputed)	N	childhood onset asthma	http://purl.obolibrary.org/obo/MONDO_0005405	GCST009841	Genome-wide genotyping array
2020-04-17	31669095	Zhu Z	2019-10-24	J Allergy Clin Immunol	www.ncbi.nlm.nih.gov/pubmed/31669095	Shared Genetic and Experimental Links between Obesity-Related Traits and Asthma Subtypes in UK Biobank.	Asthma (childhood onset)	13,435 European ancestry cases, 393,186 European ancestry controls	NA	5q31.1	5	132617818	NR	RAD50			ENSG00000113522			rs17772583-?	rs17772583	0	17772583	intron_variant	0	NR	3e-08	7.52288				Affymetrix [~ 8270000] (imputed)	N	childhood onset asthma	http://purl.obolibrary.org/obo/MONDO_0005405	GCST009841	Genome-wide genotyping array
2020-07-08	32059762	Manousaki D	2020-02-05	Am J Hum Genet	www.ncbi.nlm.nih.gov/pubmed/32059762	Genome-wide Association Study for Vitamin D Levels Reveals 69 Independent Loci.	Serum 25-Hydroxyvitamin D levels	443,734 European ancestry individuals	NA	1p13.3	1	109274570	NR	CELSR2			ENSG00000143126			rs7528419-G	rs7528419	0	7528419	3_prime_UTR_variant	0	0.224958	2e-16	15.699		0.019031	[0.014-0.024] unit increase	Affymetrix [16668957] (imputed)	N	vitamin D measurement	http://www.ebi.ac.uk/efo/EFO_0004631	GCST010144	Genome-wide genotyping array
2020-07-08	32059762	Manousaki D	2020-02-05	Am J Hum Genet	www.ncbi.nlm.nih.gov/pubmed/32059762	Genome-wide Association Study for Vitamin D Levels Reveals 69 Independent Loci.	Serum 25-Hydroxyvitamin D levels	443,734 European ancestry individuals	NA	2q37.1	2	233718962	NR	UGT1A7, UGT1A5, UGT1A8, UGT1A6, UGT1A9, UGT1A4, UGT1A10			ENSG00000244122, ENSG00000288705, ENSG00000242366, ENSG00000167165, ENSG00000241119, ENSG00000244474, ENSG00000242515			rs2011425-G	rs2011425	0	2011425	missense_variant	0	0.07939	1e-37	37		0.046356	[0.039-0.053] unit decrease	Affymetrix [16668957] (imputed)	N	vitamin D measurement	http://www.ebi.ac.uk/efo/EFO_0004631	GCST010144	Genome-wide genotyping array
2020-07-08	32059762	Manousaki D	2020-02-05	Am J Hum Genet	www.ncbi.nlm.nih.gov/pubmed/32059762	Genome-wide Association Study for Vitamin D Levels Reveals 69 Independent Loci.	Serum 25-Hydroxyvitamin D levels	443,734 European ancestry individuals	NA	3q23	3	142106756	NR	TFDP2			ENSG00000114126			rs6773343-T	rs6773343	0	6773343	intron_variant	0	0.720232	5e-09	8.30103		0.01268	[0.0084-0.0169] unit increase	Affymetrix [16668957] (imputed)	N	vitamin D measurement	http://www.ebi.ac.uk/efo/EFO_0004631	GCST010144	Genome-wide genotyping array
2020-03-31	31959922	Matoba N	2020-01-20	Nat Hum Behav	www.ncbi.nlm.nih.gov/pubmed/31959922	GWAS of 165,084 Japanese individuals identified nine loci associated with dietary habits.	Coffee consumption	152,634 Japanese ancestry individuals	NA	15q24.1	15	74767205	CYP1A2, CSK	CYP1A2 - CSK	ENSG00000140505	ENSG00000103653		10598	14875	rs58806801-?	rs58806801	0	58806801	intergenic_variant	1	NR	2e-09	8.69897		0.084	[0.057-0.111] unit decrease	Illumina [6108828] (imputed)	N	coffee consumption measurement	http://www.ebi.ac.uk/efo/EFO_0006781	GCST009801	Genome-wide genotyping array
2020-03-23	31900758	Han X	2020-01-03	Eur J Epidemiol	www.ncbi.nlm.nih.gov/pubmed/31900758	Using Mendelian randomization to evaluate the causal relationship between serum C-reactive protein levels and age-related macular degeneration.	C-reactive protein levels	418,642 British ancestry individuals	NA	12p12.1	12	21543839	NR	GYS2			ENSG00000111713			rs2054434-G	rs2054434	0	2054434	intron_variant	0	0.198501	3e-13	12.5229		0.0182476	[0.013-0.023] unit increase	NR [NR]	N	C-reactive protein measurement	http://www.ebi.ac.uk/efo/EFO_0004458	GCST009777	Genome-wide genotyping array
2020-03-23	31900758	Han X	2020-01-03	Eur J Epidemiol	www.ncbi.nlm.nih.gov/pubmed/31900758	Using Mendelian randomization to evaluate the causal relationship between serum C-reactive protein levels and age-related macular degeneration.	C-reactive protein levels	418,642 British ancestry individuals	NA	12p12.1	12	23868155	NR	SOX5			ENSG00000134532			rs11047139-C	rs11047139	0	11047139	intron_variant	0	0.780339	1e-10	10		0.0147409	[0.01-0.019] unit decrease	NR [NR]	N	C-reactive protein measurement	http://www.ebi.ac.uk/efo/EFO_0004458	GCST009777	Genome-wide genotyping array
2020-03-23	31900758	Han X	2020-01-03	Eur J Epidemiol	www.ncbi.nlm.nih.gov/pubmed/31900758	Using Mendelian randomization to evaluate the causal relationship between serum C-reactive protein levels and age-related macular degeneration.	C-reactive protein levels	418,642 British ancestry individuals	NA	12p12.1	12	24027373	NR	SOX5			ENSG00000134532			rs1353792-A	rs1353792	0	1353792	intron_variant	0	0.760646	8e-15	14.0969		0.0176553	[0.013-0.022] unit decrease	NR [NR]	N	C-reactive protein measurement	http://www.ebi.ac.uk/efo/EFO_0004458	GCST009777	Genome-wide genotyping array
2020-03-23	31900758	Han X	2020-01-03	Eur J Epidemiol	www.ncbi.nlm.nih.gov/pubmed/31900758	Using Mendelian randomization to evaluate the causal relationship between serum C-reactive protein levels and age-related macular degeneration.	C-reactive protein levels	418,642 British ancestry individuals	NA	12p12.1	12	24045244	NR	SOX5			ENSG00000134532			rs10083137-A	rs10083137	0	10083137	intron_variant	0	0.96554	5e-20	19.301		0.0512667	[0.04-0.062] unit increase	NR [NR]	N	C-reactive protein measurement	http://www.ebi.ac.uk/efo/EFO_0004458	GCST009777	Genome-wide genotyping array
2020-03-23	31900758	Han X	2020-01-03	Eur J Epidemiol	www.ncbi.nlm.nih.gov/pubmed/31900758	Using Mendelian randomization to evaluate the causal relationship between serum C-reactive protein levels and age-related macular degeneration.	C-reactive protein levels	418,642 British ancestry individuals	NA	12q12	12	45992065	NR	SCAF11			ENSG00000139218			rs12828693-C	rs12828693	0	12828693	5_prime_UTR_variant	0	0.790623	2e-08	7.69897		0.0145466	[0.0095-0.0196] unit decrease	NR [NR]	N	C-reactive protein measurement	http://www.ebi.ac.uk/efo/EFO_0004458	GCST009777	Genome-wide genotyping array
2020-03-23	31900758	Han X	2020-01-03	Eur J Epidemiol	www.ncbi.nlm.nih.gov/pubmed/31900758	Using Mendelian randomization to evaluate the causal relationship between serum C-reactive protein levels and age-related macular degeneration.	C-reactive protein levels	418,642 British ancestry individuals	NA	10q25.3	10	116791252	NR	HSPA12A			ENSG00000165868			rs3095122-A	rs3095122	0	3095122	intron_variant	0	0.58758	1e-08	8		0.0114906	[0.0075-0.0155] unit increase	NR [NR]	N	C-reactive protein measurement	http://www.ebi.ac.uk/efo/EFO_0004458	GCST009777	Genome-wide genotyping array
2020-07-08	32059762	Manousaki D	2020-02-05	Am J Hum Genet	www.ncbi.nlm.nih.gov/pubmed/32059762	Genome-wide Association Study for Vitamin D Levels Reveals 69 Independent Loci.	Serum 25-Hydroxyvitamin D levels	443,734 European ancestry individuals	NA	16p13.13	16	11815695	NR	ZC3H7A - BCAR4	ENSG00000122299	ENSG00000262117		18437	4134	rs8063706-T	rs8063706	0	8063706	intergenic_variant	1	0.272828	4e-09	8.39794		0.012968	[0.0087-0.0173] unit increase	Affymetrix [16668957] (imputed)	N	vitamin D measurement	http://www.ebi.ac.uk/efo/EFO_0004631	GCST010144	Genome-wide genotyping array
2018-10-17	29785010	Khawaja AP	2018-05-21	Nat Genet	www.ncbi.nlm.nih.gov/pubmed/29785010	Genome-wide analyses identify 68 new loci associated with intraocular pressure and improve risk prediction for primary open-angle glaucoma.	Intraocular pressure	139,555 European ancestry individuals	NA	22q13.1	22	37788844	TRIOBP	TRIOBP - H1-0	ENSG00000100106	ENSG00000189060		12288	16385	rs6000889-C	rs6000889	0	6000889	intergenic_variant	1	0.355	2e-12	11.699		0.094	[0.069-0.119] unit increase	Affymetrix, Illumina [NR] (imputed)	N	intraocular pressure measurement	http://www.ebi.ac.uk/efo/EFO_0004695	GCST006412	Genome-wide genotyping array
2019-01-28	30598549	Morris JA	2018-12-31	Nat Genet	www.ncbi.nlm.nih.gov/pubmed/30598549	An atlas of genetic influences on osteoporosis in humans and mice.	Heel bone mineral density	426,824 British ancestry individuals	NA	1q42.13	1	226887701	PSEN2	PSEN2			ENSG00000143801			rs2246221-G	rs2246221	0	2246221	intron_variant	0	0.501726	2e-17	16.699		0.0155933	[0.012-0.019] unit decrease	NR [13737936] (imputed)	N	heel bone mineral density	http://www.ebi.ac.uk/efo/EFO_0009270	GCST006979	Genome-wide genotyping array
2019-01-28	30598549	Morris JA	2018-12-31	Nat Genet	www.ncbi.nlm.nih.gov/pubmed/30598549	An atlas of genetic influences on osteoporosis in humans and mice.	Heel bone mineral density	426,824 British ancestry individuals	NA	1q43	1	240423395	FMN2	FMN2			ENSG00000155816			rs1414660-C	rs1414660	0	1414660	intron_variant	0	0.80658	3e-275	274.523		0.0825742	[0.078-0.087] unit decrease	NR [13737936] (imputed)	N	heel bone mineral density	http://www.ebi.ac.uk/efo/EFO_0009270	GCST006979	Genome-wide genotyping array
2018-10-17	29785010	Khawaja AP	2018-05-21	Nat Genet	www.ncbi.nlm.nih.gov/pubmed/29785010	Genome-wide analyses identify 68 new loci associated with intraocular pressure and improve risk prediction for primary open-angle glaucoma.	Intraocular pressure	139,555 European ancestry individuals	NA	11q23.3	11	120422429	ARHGEF12	ARHGEF12			ENSG00000196914			rs11217863-G	rs11217863	0	11217863	intron_variant	0	0.884	3e-29	28.5229		0.224	[0.18-0.26] unit decrease	Affymetrix, Illumina [NR] (imputed)	N	intraocular pressure measurement	http://www.ebi.ac.uk/efo/EFO_0004695	GCST006412	Genome-wide genotyping array
2018-10-17	29785010	Khawaja AP	2018-05-21	Nat Genet	www.ncbi.nlm.nih.gov/pubmed/29785010	Genome-wide analyses identify 68 new loci associated with intraocular pressure and improve risk prediction for primary open-angle glaucoma.	Intraocular pressure	139,555 European ancestry individuals	NA	15q21.3	15	56770420	ZNF280D	ZNF280D - IREB2	ENSG00000137871	ENSG00000136381		36334	21667011	rs28575268-G	rs28575268	0	28575268	intron_variant	1	0.667	1e-10	10		0.087	[0.06-0.114] unit decrease	Affymetrix, Illumina [NR] (imputed)	N	intraocular pressure measurement	http://www.ebi.ac.uk/efo/EFO_0004695	GCST006412	Genome-wide genotyping array
2018-10-17	29785010	Khawaja AP	2018-05-21	Nat Genet	www.ncbi.nlm.nih.gov/pubmed/29785010	Genome-wide analyses identify 68 new loci associated with intraocular pressure and improve risk prediction for primary open-angle glaucoma.	Intraocular pressure	139,555 European ancestry individuals	NA	15q22.2	15	61659036	VPS13C	NA - LINC02349		ENSG00000259284			70729	rs4775427-C	rs4775427	0	4775427	intron_variant	1	0.432	4e-18	17.3979		0.111	[0.086-0.136] unit decrease	Affymetrix, Illumina [NR] (imputed)	N	intraocular pressure measurement	http://www.ebi.ac.uk/efo/EFO_0004695	GCST006412	Genome-wide genotyping array
2018-10-17	29785010	Khawaja AP	2018-05-21	Nat Genet	www.ncbi.nlm.nih.gov/pubmed/29785010	Genome-wide analyses identify 68 new loci associated with intraocular pressure and improve risk prediction for primary open-angle glaucoma.	Intraocular pressure	139,555 European ancestry individuals	NA	17q23.2	17	61314080	BCAS3	BCAS3			ENSG00000141376			rs3785855-T	rs3785855	0	3785855	intron_variant	0	0.205	4e-16	15.3979		0.127	[0.096-0.158] unit decrease	Affymetrix, Illumina [NR] (imputed)	N	intraocular pressure measurement	http://www.ebi.ac.uk/efo/EFO_0004695	GCST006412	Genome-wide genotyping array
2018-07-19	29782485	Rueger S	2018-05-21	PLoS Genet	www.ncbi.nlm.nih.gov/pubmed/29782485	Evaluation and application of summary statistic imputation to discover new height-associated loci.	Height	253,288 European ancestry individuals	336,474 European ancestry individuals	2q37.3	2	237428159	NR	COL6A3 - MLPH	ENSG00000163359	ENSG00000115648		13831	57269	rs6719451-C	rs6719451	0	6719451	intergenic_variant	1	0.113727	8e-07	6.09691				NR [9276018] (imputed)	N	body height	http://www.ebi.ac.uk/efo/EFO_0004339	GCST005908	Genome-wide genotyping array
2018-07-19	29782485	Rueger S	2018-05-21	PLoS Genet	www.ncbi.nlm.nih.gov/pubmed/29782485	Evaluation and application of summary statistic imputation to discover new height-associated loci.	Height	253,288 European ancestry individuals	336,474 European ancestry individuals	15q24.2	15	75463126	NR	SIN3A - PTPN9	ENSG00000169375	ENSG00000169410		7284	125	rs4886707-T	rs4886707	0	4886707	regulatory_region_variant	1	0.267786	1e-07	7				NR [9276018] (imputed)	N	body height	http://www.ebi.ac.uk/efo/EFO_0004339	GCST005908	Genome-wide genotyping array
2018-10-09	29779033	Hishida A	2018-05-18	Am J Nephrol	www.ncbi.nlm.nih.gov/pubmed/29779033	Genome-Wide Association Study of Renal Function Traits: Results from the Japan Multi-Institutional Collaborative Cohort Study.	Estimated glomerular filtration rate	11,283 Japanese ancestry individuals	148,829 Japanese ancestry individuals	2q31.1	2	169347589	LRP2	LRP2			ENSG00000081479			rs200309784-GA	rs200309784	1	141749952	intron_variant	0	0.206	5e-07	6.30103		0.0077	[0.0038-0.0116] unit increase	Illumina [6288024] (imputed)	N	glomerular filtration rate	http://www.ebi.ac.uk/efo/EFO_0005208	GCST006392	Genome-wide genotyping array
2018-10-09	29779033	Hishida A	2018-05-18	Am J Nephrol	www.ncbi.nlm.nih.gov/pubmed/29779033	Genome-Wide Association Study of Renal Function Traits: Results from the Japan Multi-Institutional Collaborative Cohort Study.	Estimated glomerular filtration rate	11,283 Japanese ancestry individuals	148,829 Japanese ancestry individuals	17q23.2	17	61379228	BCAS3	BCAS3			ENSG00000141376			rs9895661-T	rs9895661	0	9895661	non_coding_transcript_exon_variant	0	0.462	1e-20	20		0.0117	[0.0088-0.0146] unit increase	Illumina [6288024] (imputed)	N	glomerular filtration rate	http://www.ebi.ac.uk/efo/EFO_0005208	GCST006392	Genome-wide genotyping array
2018-10-09	29779033	Hishida A	2018-05-18	Am J Nephrol	www.ncbi.nlm.nih.gov/pubmed/29779033	Genome-Wide Association Study of Renal Function Traits: Results from the Japan Multi-Institutional Collaborative Cohort Study.	Estimated glomerular filtration rate	11,283 Japanese ancestry individuals	148,829 Japanese ancestry individuals	18q23	18	79396171	NFATC1	NFATC1			ENSG00000131196			rs74183647-C	rs74183647	0	74183647	5_prime_UTR_variant	0	0.455	2e-11	10.699		0.0098	[0.0063-0.0133] unit increase	Illumina [6288024] (imputed)	N	glomerular filtration rate	http://www.ebi.ac.uk/efo/EFO_0005208	GCST006392	Genome-wide genotyping array
2018-10-09	29779033	Hishida A	2018-05-18	Am J Nephrol	www.ncbi.nlm.nih.gov/pubmed/29779033	Genome-Wide Association Study of Renal Function Traits: Results from the Japan Multi-Institutional Collaborative Cohort Study.	Serum creatinine levels	11,283 Japanese ancestry individuals	148,829 Japanese ancestry individuals	2q31.1	2	169347589	LRP2	LRP2			ENSG00000081479			rs200309784-GA	rs200309784	1	141749952	intron_variant	0	0.206	5e-07	6.30103		0.007	[0.0033-0.0107] unit decrease	Illumina [6288024] (imputed)	N	creatinine measurement	http://www.ebi.ac.uk/efo/EFO_0004518	GCST006393	Genome-wide genotyping array
2018-10-09	29779033	Hishida A	2018-05-18	Am J Nephrol	www.ncbi.nlm.nih.gov/pubmed/29779033	Genome-Wide Association Study of Renal Function Traits: Results from the Japan Multi-Institutional Collaborative Cohort Study.	Serum creatinine levels	11,283 Japanese ancestry individuals	148,829 Japanese ancestry individuals	17q23.2	17	61379228	BCAS3	BCAS3			ENSG00000141376			rs9895661-T	rs9895661	0	9895661	non_coding_transcript_exon_variant	0	0.462	8e-21	20.0969		0.0108	[0.0081-0.0135] unit decrease	Illumina [6288024] (imputed)	N	creatinine measurement	http://www.ebi.ac.uk/efo/EFO_0004518	GCST006393	Genome-wide genotyping array
2018-10-09	29779033	Hishida A	2018-05-18	Am J Nephrol	www.ncbi.nlm.nih.gov/pubmed/29779033	Genome-Wide Association Study of Renal Function Traits: Results from the Japan Multi-Institutional Collaborative Cohort Study.	Serum creatinine levels	11,283 Japanese ancestry individuals	148,829 Japanese ancestry individuals	18q23	18	79396171	NFATC1	NFATC1			ENSG00000131196			rs74183647-C	rs74183647	0	74183647	5_prime_UTR_variant	0	0.455	3e-11	10.5229		0.009	[0.0059-0.0121] unit decrease	Illumina [6288024] (imputed)	N	creatinine measurement	http://www.ebi.ac.uk/efo/EFO_0004518	GCST006393	Genome-wide genotyping array
2021-08-13	32889700	Qin N	2020-09-05	Front Med	www.ncbi.nlm.nih.gov/pubmed/32889700	Comprehensive functional annotation of susceptibility variants identifies genetic heterogeneity between lung adenocarcinoma and squamous cell carcinoma.	Non-small cell lung cancer	27,120 Chinese or European ancestry cases, 27,355 Chinese or European ancestry controls	NA	13q13.1	13	32398489	NR	BRCA2			ENSG00000139618			rs11571833-T	rs11571833	0	11571833	stop_gained	0	NR	5e-06	5.30103		0.67	[0.56-0.79]	NR [NR] (imputed)	N	non-small cell lung carcinoma	http://www.ebi.ac.uk/efo/EFO_0003060	GCST012199	Genome-wide genotyping array
2021-08-13	32889700	Qin N	2020-09-05	Front Med	www.ncbi.nlm.nih.gov/pubmed/32889700	Comprehensive functional annotation of susceptibility variants identifies genetic heterogeneity between lung adenocarcinoma and squamous cell carcinoma.	Lung adenocarcinoma	15,581 Chinese or European ancestry cases, 27,355 Chinese or European ancestry controls	NA	2q21.3	2	135753722	NR	UBXN4			ENSG00000144224			rs3217451-AT	rs3217451	0	3217451	3_prime_UTR_variant	0	0.87	5e-07	6.30103		0.89	[0.85-0.93]	NR [NR] (imputed)	N	lung adenocarcinoma	http://www.ebi.ac.uk/efo/EFO_0000571	GCST012201	Genome-wide genotyping array
2021-08-13	32889700	Qin N	2020-09-05	Front Med	www.ncbi.nlm.nih.gov/pubmed/32889700	Comprehensive functional annotation of susceptibility variants identifies genetic heterogeneity between lung adenocarcinoma and squamous cell carcinoma.	Lung adenocarcinoma	15,581 Chinese or European ancestry cases, 27,355 Chinese or European ancestry controls	NA	9q31.3	9	110863180	NR	MUSK - LPAR1	ENSG00000030304	ENSG00000198121		56622	10083	rs12006500-A	rs12006500	0	12006500	intergenic_variant	1	0.65	8e-08	7.09691		1.12	[1.07-1.16]	NR [NR] (imputed)	N	lung adenocarcinoma	http://www.ebi.ac.uk/efo/EFO_0000571	GCST012201	Genome-wide genotyping array
2021-08-13	32889700	Qin N	2020-09-05	Front Med	www.ncbi.nlm.nih.gov/pubmed/32889700	Comprehensive functional annotation of susceptibility variants identifies genetic heterogeneity between lung adenocarcinoma and squamous cell carcinoma.	Squamous cell lung carcinoma	8,350 Chinese or European ancestry cases, 27,355 Chinese or European ancestry controls	NA	13q13.1	13	32398489	NR	BRCA2			ENSG00000139618			rs11571833-T	rs11571833	0	11571833	stop_gained	0	NR	5e-08	7.30103		0.5	[0.39-0.64]	NR [NR] (imputed)	N	squamous cell lung carcinoma	http://www.ebi.ac.uk/efo/EFO_0000708	GCST012200	Genome-wide genotyping array
2021-08-13	32889700	Qin N	2020-09-05	Front Med	www.ncbi.nlm.nih.gov/pubmed/32889700	Comprehensive functional annotation of susceptibility variants identifies genetic heterogeneity between lung adenocarcinoma and squamous cell carcinoma.	Non-small cell lung cancer	27,120 Chinese or European ancestry cases, 27,355 Chinese or European ancestry controls	NA	2q21.3	2	135753722	NR	UBXN4			ENSG00000144224			rs3217451-AT	rs3217451	0	3217451	3_prime_UTR_variant	0	0.87	7e-07	6.1549		0.9	[0.87-0.94]	NR [NR] (imputed)	N	non-small cell lung carcinoma	http://www.ebi.ac.uk/efo/EFO_0003060	GCST012199	Genome-wide genotyping array
2021-08-13	32889700	Qin N	2020-09-05	Front Med	www.ncbi.nlm.nih.gov/pubmed/32889700	Comprehensive functional annotation of susceptibility variants identifies genetic heterogeneity between lung adenocarcinoma and squamous cell carcinoma.	Non-small cell lung cancer	27,120 Chinese or European ancestry cases, 27,355 Chinese or European ancestry controls	NA	9q31.3	9	110863180	NR	MUSK - LPAR1	ENSG00000030304	ENSG00000198121		56622	10083	rs12006500-A	rs12006500	0	12006500	intergenic_variant	1	0.65	4e-06	5.39794		1.09	[1.05-1.13]	NR [NR] (imputed)	N	non-small cell lung carcinoma	http://www.ebi.ac.uk/efo/EFO_0003060	GCST012199	Genome-wide genotyping array
2020-04-17	31669095	Zhu Z	2019-10-24	J Allergy Clin Immunol	www.ncbi.nlm.nih.gov/pubmed/31669095	Shared Genetic and Experimental Links between Obesity-Related Traits and Asthma Subtypes in UK Biobank.	Atopic asthma	23,982 European ancestry cases, 393,169 European ancestry controls	NA	1q24.2	1	167428034	NR	POU2F1 - CD247	ENSG00000143190	ENSG00000198821		689	2606	rs1917534-?	rs1917534	0	1917534	regulatory_region_variant	1	NR	3e-08	7.52288				Affymetrix [~ 8270000] (imputed)	N	atopic asthma	http://www.ebi.ac.uk/efo/EFO_0010638	GCST009850	Genome-wide genotyping array
2020-03-23	31900758	Han X	2020-01-03	Eur J Epidemiol	www.ncbi.nlm.nih.gov/pubmed/31900758	Using Mendelian randomization to evaluate the causal relationship between serum C-reactive protein levels and age-related macular degeneration.	C-reactive protein levels	418,642 British ancestry individuals	NA	16q23.1	16	79179342	NR	WWOX			ENSG00000186153			rs12716871-C	rs12716871	0	12716871	intron_variant	0	0.555969	4e-09	8.39794		0.0128092	[0.0085-0.0171] unit decrease	NR [NR]	N	C-reactive protein measurement	http://www.ebi.ac.uk/efo/EFO_0004458	GCST009777	Genome-wide genotyping array
2020-04-17	31669095	Zhu Z	2019-10-24	J Allergy Clin Immunol	www.ncbi.nlm.nih.gov/pubmed/31669095	Shared Genetic and Experimental Links between Obesity-Related Traits and Asthma Subtypes in UK Biobank.	Atopic asthma	23,982 European ancestry cases, 393,169 European ancestry controls	NA	3p22.3	3	33002847	NR	GLB1			ENSG00000170266			rs9828592-?	rs9828592	0	9828592	intron_variant	0	NR	2e-16	15.699				Affymetrix [~ 8270000] (imputed)	N	atopic asthma	http://www.ebi.ac.uk/efo/EFO_0010638	GCST009850	Genome-wide genotyping array
2021-12-20	32139696	Shu X	2020-03-05	Nat Commun	www.ncbi.nlm.nih.gov/pubmed/32139696	Identification of novel breast cancer susceptibility loci in meta-analyses conducted among Asian and European descendants.	Breast cancer	24,206 East Asian ancestry cases, 24,775 East Asian ancestry controls, 122,977 European ancestry cases, 105,974 European ancestry controls	10,829 East Asian ancestry cases, 10,996 East Asian ancestry controls, 5,958 Asian ancestry cases, 5,684 Asian ancestry controls	5q31.1	5	133071366		HSPA4			ENSG00000170606			rs6596100-T	rs6596100	0	6596100	intron_variant	0	NR	2e-08	7.69897		0.96	[0.95-0.97]	Affymetrix, Illumina [NR] (imputed)	N	breast carcinoma	http://www.ebi.ac.uk/efo/EFO_0000305	GCST90090980	Genome-wide genotyping array
2021-12-20	32139696	Shu X	2020-03-05	Nat Commun	www.ncbi.nlm.nih.gov/pubmed/32139696	Identification of novel breast cancer susceptibility loci in meta-analyses conducted among Asian and European descendants.	Breast cancer	24,206 East Asian ancestry cases, 24,775 East Asian ancestry controls, 122,977 European ancestry cases, 105,974 European ancestry controls	10,829 East Asian ancestry cases, 10,996 East Asian ancestry controls, 5,958 Asian ancestry cases, 5,684 Asian ancestry controls	6q23.1	6	130027974		L3MBTL3			ENSG00000198945			rs6569648-T	rs6569648	0	6569648	intron_variant	0	NR	2e-12	11.699		1.05	[1.04-1.07]	Affymetrix, Illumina [NR] (imputed)	N	breast carcinoma	http://www.ebi.ac.uk/efo/EFO_0000305	GCST90090980	Genome-wide genotyping array
2021-12-20	32139696	Shu X	2020-03-05	Nat Commun	www.ncbi.nlm.nih.gov/pubmed/32139696	Identification of novel breast cancer susceptibility loci in meta-analyses conducted among Asian and European descendants.	Breast cancer	24,206 East Asian ancestry cases, 24,775 East Asian ancestry controls, 122,977 European ancestry cases, 105,974 European ancestry controls	10,829 East Asian ancestry cases, 10,996 East Asian ancestry controls, 5,958 Asian ancestry cases, 5,684 Asian ancestry controls	7p15.3	7	21901342		DNAH11, CDCA7L			ENSG00000105877, ENSG00000164649			rs7971-A	rs7971	0	7971	3_prime_UTR_variant	0	NR	2e-07	6.69897		1.03	[1.02-1.04]	Affymetrix, Illumina [NR] (imputed)	N	breast carcinoma	http://www.ebi.ac.uk/efo/EFO_0000305	GCST90090980	Genome-wide genotyping array
2021-12-20	32139696	Shu X	2020-03-05	Nat Commun	www.ncbi.nlm.nih.gov/pubmed/32139696	Identification of novel breast cancer susceptibility loci in meta-analyses conducted among Asian and European descendants.	Breast cancer	24,206 East Asian ancestry cases, 24,775 East Asian ancestry controls, 122,977 European ancestry cases, 105,974 European ancestry controls	10,829 East Asian ancestry cases, 10,996 East Asian ancestry controls, 5,958 Asian ancestry cases, 5,684 Asian ancestry controls	7q21.2	7	92001306		AKAP9			ENSG00000127914			rs6964587-T	rs6964587	0	6964587	missense_variant	0	NR	3e-12	11.5229		1.04	[1.03-1.05]	Affymetrix, Illumina [NR] (imputed)	N	breast carcinoma	http://www.ebi.ac.uk/efo/EFO_0000305	GCST90090980	Genome-wide genotyping array
2021-12-20	32139696	Shu X	2020-03-05	Nat Commun	www.ncbi.nlm.nih.gov/pubmed/32139696	Identification of novel breast cancer susceptibility loci in meta-analyses conducted among Asian and European descendants.	Breast cancer	24,206 East Asian ancestry cases, 24,775 East Asian ancestry controls, 122,977 European ancestry cases, 105,974 European ancestry controls	10,829 East Asian ancestry cases, 10,996 East Asian ancestry controls, 5,958 Asian ancestry cases, 5,684 Asian ancestry controls	7q22.1	7	101909160		CUX1			ENSG00000257923			rs71559437-A	rs71559437	0	71559437	intron_variant	0	NR	1e-12	12		0.93	[0.92-0.95]	Affymetrix, Illumina [NR] (imputed)	N	breast carcinoma	http://www.ebi.ac.uk/efo/EFO_0000305	GCST90090980	Genome-wide genotyping array
2021-12-20	32139696	Shu X	2020-03-05	Nat Commun	www.ncbi.nlm.nih.gov/pubmed/32139696	Identification of novel breast cancer susceptibility loci in meta-analyses conducted among Asian and European descendants.	Breast cancer	24,206 East Asian ancestry cases, 24,775 East Asian ancestry controls, 122,977 European ancestry cases, 105,974 European ancestry controls	10,829 East Asian ancestry cases, 10,996 East Asian ancestry controls, 5,958 Asian ancestry cases, 5,684 Asian ancestry controls	8q23.1	8	105346392		ZFPM2			ENSG00000169946			rs12546444-A	rs12546444	0	12546444	intron_variant	0	NR	4e-12	11.3979		1.07	[1.05-1.09]	Affymetrix, Illumina [NR] (imputed)	N	breast carcinoma	http://www.ebi.ac.uk/efo/EFO_0000305	GCST90090980	Genome-wide genotyping array
2021-03-22	32171239	Hodonsky CJ	2020-03-14	BMC Genomics	www.ncbi.nlm.nih.gov/pubmed/32171239	Ancestry-specific associations identified in genome-wide combined-phenotype study of red blood cell traits emphasize benefits of diversity in genomics.	Red blood cell count	8,679 African American individuals, 17,412 Hispanic or Latin American individuals, 14,690 European ancestry individuals, 127 Asian ancestry individuals, 20 Native American ancestry individuals, 382 individuals	NA	12q24.13	12	112402962		HECTD4 - RPL6	ENSG00000173064	ENSG00000089009		20523	2227	rs11066283-?	rs11066283	0	11066283	intergenic_variant	1	0.353	9e-06	5.04576		0.015	[0.0083-0.0217] unit increase	Affymetrix, Illumina [21000000] (imputed)	N	erythrocyte count	http://www.ebi.ac.uk/efo/EFO_0004305	GCST90012226	Genome-wide genotyping array
2021-03-22	32171239	Hodonsky CJ	2020-03-14	BMC Genomics	www.ncbi.nlm.nih.gov/pubmed/32171239	Ancestry-specific associations identified in genome-wide combined-phenotype study of red blood cell traits emphasize benefits of diversity in genomics.	Red blood cell count	8,679 African American individuals	NA	16p13.3	16	316048		AXIN1			ENSG00000103126			rs142154093-?	rs142154093	0	142154093	intron_variant	0	0.98	4e-08	7.39794		0.1598	[0.1-0.22] unit decrease	Affymetrix, Illumina [21000000] (imputed)	N	erythrocyte count	http://www.ebi.ac.uk/efo/EFO_0004305	GCST90012227	Genome-wide genotyping array
2020-01-28	31676860	Zhao B	2019-11-01	Nat Genet	www.ncbi.nlm.nih.gov/pubmed/31676860	Genome-wide association analysis of 19,629 individuals identifies variants influencing regional brain volumes and refines their genetic co-architecture with cognitive and mental health traits.	Brain region volumes	19,629 British ancestry individuals	NA	18q21.2	18	53110788	NR	DCC			ENSG00000187323			rs7241743-?	rs7241743	0	7241743	intron_variant	0	NR	1e-14	14	(right putamen)			NR [9227495] (imputed)	N	brain volume measurement	http://www.ebi.ac.uk/efo/EFO_0006930	GCST009518	Genome-wide genotyping array
2020-01-28	31676860	Zhao B	2019-11-01	Nat Genet	www.ncbi.nlm.nih.gov/pubmed/31676860	Genome-wide association analysis of 19,629 individuals identifies variants influencing regional brain volumes and refines their genetic co-architecture with cognitive and mental health traits.	Brain region volumes	19,629 British ancestry individuals	NA	18q21.2	18	53093717	NR	DCC			ENSG00000187323			rs7506909-?	rs7506909	0	7506909	intron_variant	0	NR	5e-12	11.301	(right putamen)			NR [9227495] (imputed)	N	brain volume measurement	http://www.ebi.ac.uk/efo/EFO_0006930	GCST009518	Genome-wide genotyping array
2020-01-28	31676860	Zhao B	2019-11-01	Nat Genet	www.ncbi.nlm.nih.gov/pubmed/31676860	Genome-wide association analysis of 19,629 individuals identifies variants influencing regional brain volumes and refines their genetic co-architecture with cognitive and mental health traits.	Brain region volumes	19,629 British ancestry individuals	NA	18q21.2	18	53440882	NR	DCC			ENSG00000187323			rs8090945-?	rs8090945	0	8090945	intron_variant	0	NR	4e-13	12.3979	(right putamen)			NR [9227495] (imputed)	N	brain volume measurement	http://www.ebi.ac.uk/efo/EFO_0006930	GCST009518	Genome-wide genotyping array
2020-01-28	31676860	Zhao B	2019-11-01	Nat Genet	www.ncbi.nlm.nih.gov/pubmed/31676860	Genome-wide association analysis of 19,629 individuals identifies variants influencing regional brain volumes and refines their genetic co-architecture with cognitive and mental health traits.	Brain region volumes	19,629 British ancestry individuals	NA	18q21.2	18	53217302	NR	DCC			ENSG00000187323			rs8099145-?	rs8099145	0	8099145	intron_variant	0	NR	5e-13	12.301	(right putamen)			NR [9227495] (imputed)	N	brain volume measurement	http://www.ebi.ac.uk/efo/EFO_0006930	GCST009518	Genome-wide genotyping array
2020-01-28	31676860	Zhao B	2019-11-01	Nat Genet	www.ncbi.nlm.nih.gov/pubmed/31676860	Genome-wide association analysis of 19,629 individuals identifies variants influencing regional brain volumes and refines their genetic co-architecture with cognitive and mental health traits.	Brain region volumes	19,629 British ancestry individuals	NA	18q21.2	18	53290210	NR	DCC			ENSG00000187323			rs905761-?	rs905761	0	905761	intron_variant	0	NR	2e-16	15.699	(right putamen)			NR [9227495] (imputed)	N	brain volume measurement	http://www.ebi.ac.uk/efo/EFO_0006930	GCST009518	Genome-wide genotyping array
2019-02-08	30595370	Kichaev G	2018-12-27	Am J Hum Genet	www.ncbi.nlm.nih.gov/pubmed/30595370	Leveraging Polygenic Functional Enrichment to Improve GWAS Power.	Heel bone mineral density	approximately 446,000 European ancestry individuals	NA	2p16.3	2	47794240		FBXO11, MSH6			ENSG00000138081, ENSG00000116062			rs3136302-?	rs3136302	0	3136302	intron_variant	0	NR	4e-10	9.39794				NR [~ 8900000] (imputed)	N	heel bone mineral density	http://www.ebi.ac.uk/efo/EFO_0009270	GCST007066	Genome-wide genotyping array
2019-02-08	30595370	Kichaev G	2018-12-27	Am J Hum Genet	www.ncbi.nlm.nih.gov/pubmed/30595370	Leveraging Polygenic Functional Enrichment to Improve GWAS Power.	Heel bone mineral density	approximately 446,000 European ancestry individuals	NA	2p16.2	2	54432570		C2orf73 - SPTBN1	ENSG00000177994	ENSG00000115306		48828	23747	rs4233949-?	rs4233949	0	4233949	intergenic_variant	1	NR	1e-300	300				NR [~ 8900000] (imputed)	N	heel bone mineral density	http://www.ebi.ac.uk/efo/EFO_0009270	GCST007066	Genome-wide genotyping array
2019-02-08	30595370	Kichaev G	2018-12-27	Am J Hum Genet	www.ncbi.nlm.nih.gov/pubmed/30595370	Leveraging Polygenic Functional Enrichment to Improve GWAS Power.	Heel bone mineral density	approximately 446,000 European ancestry individuals	NA	2p16.2	2	54628000		SPTBN1			ENSG00000115306			rs2971887-?	rs2971887	0	2971887	intron_variant	0	NR	1e-141	141				NR [~ 8900000] (imputed)	N	heel bone mineral density	http://www.ebi.ac.uk/efo/EFO_0009270	GCST007066	Genome-wide genotyping array
2021-03-22	32171239	Hodonsky CJ	2020-03-14	BMC Genomics	www.ncbi.nlm.nih.gov/pubmed/32171239	Ancestry-specific associations identified in genome-wide combined-phenotype study of red blood cell traits emphasize benefits of diversity in genomics.	Red blood cell traits (multivariate analysis)	16,802 African American individuals	NA	16p13.3	16	316048	NR	AXIN1			ENSG00000103126			rs142154093-?	rs142154093	0	142154093	intron_variant	0	0.98	1e-11	11				Affymetrix, Illumina [21000000] (imputed)	N	erythrocyte count, mean corpuscular hemoglobin concentration, mean corpuscular volume, hematocrit, mean corpuscular hemoglobin, red blood cell distribution width	http://www.ebi.ac.uk/efo/EFO_0004305, http://www.ebi.ac.uk/efo/EFO_0004528, http://www.ebi.ac.uk/efo/EFO_0004526, http://www.ebi.ac.uk/efo/EFO_0004348, http://www.ebi.ac.uk/efo/EFO_0004527, http://www.ebi.ac.uk/efo/EFO_0005192	GCST90012203	Genome-wide genotyping array
2021-03-22	32171239	Hodonsky CJ	2020-03-14	BMC Genomics	www.ncbi.nlm.nih.gov/pubmed/32171239	Ancestry-specific associations identified in genome-wide combined-phenotype study of red blood cell traits emphasize benefits of diversity in genomics.	Red cell distribution width	6,141 African American individuals, 17,272 Hispanic or Latin American individuals, 9,611 European ancestry individuals, 123 Asian ancestry individuals, 20 Native American ancestry individuals, 382 individuals	NA	16p13.3	16	355483		AXIN1 - MRPL28	ENSG00000103126	ENSG00000086504		2760	11486	rs186066503-?	rs186066503	0	186066503	regulatory_region_variant	1	0.9959	3e-06	5.52288		0.427	[0.25-0.61] unit decrease	Affymetrix, Illumina [21000000] (imputed)	N	red blood cell distribution width	http://www.ebi.ac.uk/efo/EFO_0005192	GCST90012230	Genome-wide genotyping array
2020-03-23	31900758	Han X	2020-01-03	Eur J Epidemiol	www.ncbi.nlm.nih.gov/pubmed/31900758	Using Mendelian randomization to evaluate the causal relationship between serum C-reactive protein levels and age-related macular degeneration.	C-reactive protein levels	418,642 British ancestry individuals	NA	21q22.11	21	31694110	NR	SCAF4			ENSG00000156304			rs73201521-A	rs73201521	0	73201521	intron_variant	0	0.953532	2e-09	8.69897		0.0292495	[0.02-0.039] unit decrease	NR [NR]	N	C-reactive protein measurement	http://www.ebi.ac.uk/efo/EFO_0004458	GCST009777	Genome-wide genotyping array
2020-03-23	31900758	Han X	2020-01-03	Eur J Epidemiol	www.ncbi.nlm.nih.gov/pubmed/31900758	Using Mendelian randomization to evaluate the causal relationship between serum C-reactive protein levels and age-related macular degeneration.	C-reactive protein levels	418,642 British ancestry individuals	NA	22q11.21	22	17930163	NR	MICAL3			ENSG00000243156			rs13058527-G	rs13058527	0	13058527	intron_variant	0	0.742578	6e-11	10.2218		0.0144031	[0.01-0.019] unit increase	NR [NR]	N	C-reactive protein measurement	http://www.ebi.ac.uk/efo/EFO_0004458	GCST009777	Genome-wide genotyping array
2018-10-31	29942085	Nagel M	2018-06-25	Nat Genet	www.ncbi.nlm.nih.gov/pubmed/29942085	Meta-analysis of genome-wide association studies for neuroticism in 449,484 individuals identifies novel genetic loci and pathways.	Depressed affect	357,957 European ancestry individuals	NA	4q27	4	122201701	NR	KIAA1109			ENSG00000138688			rs77087420-G	rs77087420	0	77087420	intron_variant	0	NR	1e-10	10		0.03284	[0.023-0.043] unit decrease	Affymetrix [10847151] (imputed)	N	unipolar depression, mood disorder	http://www.ebi.ac.uk/efo/EFO_0003761, http://www.ebi.ac.uk/efo/EFO_0004247	GCST006475	Genome-wide genotyping array
2018-10-31	29942085	Nagel M	2018-06-25	Nat Genet	www.ncbi.nlm.nih.gov/pubmed/29942085	Meta-analysis of genome-wide association studies for neuroticism in 449,484 individuals identifies novel genetic loci and pathways.	Depressed affect	357,957 European ancestry individuals	NA	6q12	6	64099644	NR	EYS			ENSG00000188107			rs6900114-A	rs6900114	0	6900114	intron_variant	0	NR	2e-08	7.69897		0.01464	[0.0095-0.0198] unit decrease	Affymetrix [10847151] (imputed)	N	unipolar depression, mood disorder	http://www.ebi.ac.uk/efo/EFO_0003761, http://www.ebi.ac.uk/efo/EFO_0004247	GCST006475	Genome-wide genotyping array
2018-10-31	29942085	Nagel M	2018-06-25	Nat Genet	www.ncbi.nlm.nih.gov/pubmed/29942085	Meta-analysis of genome-wide association studies for neuroticism in 449,484 individuals identifies novel genetic loci and pathways.	Depression	688,809 European ancestry individuals	NA	18q21.2	18	53431552	NR	DCC			ENSG00000187323			rs8089865-A	rs8089865	0	8089865	intron_variant	0	NR	3e-11	10.5229		6.624	z score increase	Affymetrix [10847151] (imputed)	N	unipolar depression	http://www.ebi.ac.uk/efo/EFO_0003761	GCST006477	Genome-wide genotyping array
2018-10-31	29942085	Nagel M	2018-06-25	Nat Genet	www.ncbi.nlm.nih.gov/pubmed/29942085	Meta-analysis of genome-wide association studies for neuroticism in 449,484 individuals identifies novel genetic loci and pathways.	Depression	688,809 European ancestry individuals	NA	18q21.2	18	53226240	NR	DCC			ENSG00000187323			rs8099160-A	rs8099160	0	8099160	intron_variant	0	NR	2e-14	13.699		7.638	z score increase	Affymetrix [10847151] (imputed)	N	unipolar depression	http://www.ebi.ac.uk/efo/EFO_0003761	GCST006477	Genome-wide genotyping array
2018-10-31	29942085	Nagel M	2018-06-25	Nat Genet	www.ncbi.nlm.nih.gov/pubmed/29942085	Meta-analysis of genome-wide association studies for neuroticism in 449,484 individuals identifies novel genetic loci and pathways.	Depression	688,809 European ancestry individuals	NA	13q21.32	13	66367660	NR	PCDH9			ENSG00000184226			rs9592461-A	rs9592461	0	9592461	intron_variant	0	NR	2e-12	11.699		7.062	z score increase	Affymetrix [10847151] (imputed)	N	unipolar depression	http://www.ebi.ac.uk/efo/EFO_0003761	GCST006477	Genome-wide genotyping array
2018-10-31	29942085	Nagel M	2018-06-25	Nat Genet	www.ncbi.nlm.nih.gov/pubmed/29942085	Meta-analysis of genome-wide association studies for neuroticism in 449,484 individuals identifies novel genetic loci and pathways.	Depressed affect	357,957 European ancestry individuals	NA	2q34	2	211813206	NR	ERBB4			ENSG00000178568			rs11693031-G	rs11693031	0	11693031	intron_variant	0	NR	5e-10	9.30103		0.01573	[0.011-0.021] unit decrease	Affymetrix [10847151] (imputed)	N	unipolar depression, mood disorder	http://www.ebi.ac.uk/efo/EFO_0003761, http://www.ebi.ac.uk/efo/EFO_0004247	GCST006475	Genome-wide genotyping array
2021-03-22	32171239	Hodonsky CJ	2020-03-14	BMC Genomics	www.ncbi.nlm.nih.gov/pubmed/32171239	Ancestry-specific associations identified in genome-wide combined-phenotype study of red blood cell traits emphasize benefits of diversity in genomics.	Hemoglobin concentration	29,379 European ancestry individuals	NA	12q24.12	12	111535554		ATXN2			ENSG00000204842			rs597808-?	rs597808	0	597808	intron_variant	0	0.5055	2e-14	13.699		0.0621	[0.046-0.078] unit decrease	Affymetrix, Illumina [21000000] (imputed)	N	mean corpuscular hemoglobin concentration	http://www.ebi.ac.uk/efo/EFO_0004528	GCST90012212	Genome-wide genotyping array
2021-03-22	32171239	Hodonsky CJ	2020-03-14	BMC Genomics	www.ncbi.nlm.nih.gov/pubmed/32171239	Ancestry-specific associations identified in genome-wide combined-phenotype study of red blood cell traits emphasize benefits of diversity in genomics.	Hemoglobin concentration	29,379 European ancestry individuals	NA	12q24.13	12	112402962		HECTD4 - RPL6	ENSG00000173064	ENSG00000089009		20523	2227	rs11066283-?	rs11066283	0	11066283	intergenic_variant	1	0.5518	4e-13	12.3979		0.0598	[0.044-0.076] unit increase	Affymetrix, Illumina [21000000] (imputed)	N	mean corpuscular hemoglobin concentration	http://www.ebi.ac.uk/efo/EFO_0004528	GCST90012212	Genome-wide genotyping array
2021-03-22	32171239	Hodonsky CJ	2020-03-14	BMC Genomics	www.ncbi.nlm.nih.gov/pubmed/32171239	Ancestry-specific associations identified in genome-wide combined-phenotype study of red blood cell traits emphasize benefits of diversity in genomics.	Red cell distribution width	17,272 Hispanic or Latin American individuals	NA	16p13.3	16	355483		AXIN1 - MRPL28	ENSG00000103126	ENSG00000086504		2760	11486	rs186066503-?	rs186066503	0	186066503	regulatory_region_variant	1	0.989	4e-06	5.39794		0.405	[0.23-0.58] unit decrease	Affymetrix, Illumina [21000000] (imputed)	N	red blood cell distribution width	http://www.ebi.ac.uk/efo/EFO_0005192	GCST90012233	Genome-wide genotyping array
2020-06-17	32327693	Oskarsson GR	2020-04-23	Commun Biol	www.ncbi.nlm.nih.gov/pubmed/32327693	Predicted loss and gain of function mutations in ACO1 are associated with erythropoiesis.	Hemoglobin levels	684,122 European ancestry individuals	NA	17q23.2	17	61371584	BCAS3	BCAS3			ENSG00000141376			rs1010269-A	rs1010269	0	1010269	intron_variant	0		4e-33	32.3979		0.036	[NR] unit increase	Affymetrix, Illumina [43000000] (imputed)	N	hemoglobin measurement	http://www.ebi.ac.uk/efo/EFO_0004509	GCST010083	Genome-wide genotyping array, Genome-wide sequencing
2020-06-17	32327693	Oskarsson GR	2020-04-23	Commun Biol	www.ncbi.nlm.nih.gov/pubmed/32327693	Predicted loss and gain of function mutations in ACO1 are associated with erythropoiesis.	Hemoglobin levels	684,122 European ancestry individuals	NA	17p13.1	17	7587492	MPDU1	MPDU1			ENSG00000129255			rs10852891-A	rs10852891	0	10852891	missense_variant	0		4e-09	8.39794		0.017	[NR] unit decrease	Affymetrix, Illumina [43000000] (imputed)	N	hemoglobin measurement	http://www.ebi.ac.uk/efo/EFO_0004509	GCST010083	Genome-wide genotyping array, Genome-wide sequencing
2020-06-17	32327693	Oskarsson GR	2020-04-23	Commun Biol	www.ncbi.nlm.nih.gov/pubmed/32327693	Predicted loss and gain of function mutations in ACO1 are associated with erythropoiesis.	Hemoglobin levels	684,122 European ancestry individuals	NA	6p21.1	6	43528924	XPO5	POLR1C, XPO5			ENSG00000171453, ENSG00000124571			rs1106841-C	rs1106841	0	1106841	splice_region_variant	0		1e-09	9		0.014	[NR] unit decrease	Affymetrix, Illumina [43000000] (imputed)	N	hemoglobin measurement	http://www.ebi.ac.uk/efo/EFO_0004509	GCST010083	Genome-wide genotyping array, Genome-wide sequencing
2020-02-07	31761296	Hernandez Cordero AI	2019-11-21	Am J Hum Genet	www.ncbi.nlm.nih.gov/pubmed/31761296	Genome-wide Associations Reveal Human-Mouse Genetic Convergence and Modifiers of Myogenesis, CPNE1 and STC2.	Appendicular lean mass	181,862 European ancestry elderly individuals	NA	5q23.3	5	128270711	NR	FBN2			ENSG00000138829			rs255694-C	rs255694	0	255694	intron_variant	0	0.153647	4e-14	13.3979		0.0702938	[0.052-0.089] unit increase	Affymetrix [17914406] (imputed)	N	appendicular lean mass	http://www.ebi.ac.uk/efo/EFO_0004980	GCST009577	Genome-wide genotyping array
2020-02-07	31761296	Hernandez Cordero AI	2019-11-21	Am J Hum Genet	www.ncbi.nlm.nih.gov/pubmed/31761296	Genome-wide Associations Reveal Human-Mouse Genetic Convergence and Modifiers of Myogenesis, CPNE1 and STC2.	Appendicular lean mass	181,862 European ancestry elderly individuals	NA	3p21.1	3	52594040	NR	PBRM1			ENSG00000163939			rs2577831-A	rs2577831	0	2577831	intron_variant	0	0.478995	1e-08	8		0.0375766	[0.024-0.051] unit increase	Affymetrix [17914406] (imputed)	N	appendicular lean mass	http://www.ebi.ac.uk/efo/EFO_0004980	GCST009577	Genome-wide genotyping array
2020-06-17	32317632	van de Vegte YJ	2020-04-21	Nat Commun	www.ncbi.nlm.nih.gov/pubmed/32317632	Genome-wide association studies and Mendelian randomization analyses for leisure sedentary behaviours.	Leisure sedentary behaviour (television watching)	408,815 European ancestry individuals	NA	16q12.2	16	53475219	NR	RBL2			ENSG00000103479			rs7184800-?	rs7184800	0	7184800	intron_variant	0		8e-13	12.0969		0.0168167	[0.012-0.021] unit increase	Affymetrix [19400418] (imputed)	N	lifestyle measurement	http://www.ebi.ac.uk/efo/EFO_0010724	GCST010084	Genome-wide genotyping array
2020-06-17	32317632	van de Vegte YJ	2020-04-21	Nat Commun	www.ncbi.nlm.nih.gov/pubmed/32317632	Genome-wide association studies and Mendelian randomization analyses for leisure sedentary behaviours.	Leisure sedentary behaviour (television watching)	408,815 European ancestry individuals	NA	17q22	17	52201721	NR	CA10 - NA	ENSG00000154975			41704		rs71149398-?	rs71149398	0	71149398	intergenic_variant	1		2e-12	11.699		0.015516	[0.011-0.02] unit decrease	Affymetrix [19400418] (imputed)	N	lifestyle measurement	http://www.ebi.ac.uk/efo/EFO_0010724	GCST010084	Genome-wide genotyping array
2020-06-17	32317632	van de Vegte YJ	2020-04-21	Nat Commun	www.ncbi.nlm.nih.gov/pubmed/32317632	Genome-wide association studies and Mendelian randomization analyses for leisure sedentary behaviours.	Leisure sedentary behaviour (television watching)	408,815 European ancestry individuals	NA	17q24.2	17	67074188	NR	HELZ			ENSG00000198265			rs9902312-?	rs9902312	0	9902312	3_prime_UTR_variant	0		5e-11	10.301		0.0153237	[0.011-0.02] unit increase	Affymetrix [19400418] (imputed)	N	lifestyle measurement	http://www.ebi.ac.uk/efo/EFO_0010724	GCST010084	Genome-wide genotyping array
2020-07-31	32349335	Lundback V	2020-04-27	Cells	www.ncbi.nlm.nih.gov/pubmed/32349335	Genome-Wide Association Study of Diabetogenic Adipose Morphology in the GENetics of Adipocyte Lipolysis (GENiAL) Cohort.	Adipose morphology	894 individuals	NA	13q33.3	13	108730921	NR	MYO16			ENSG00000041515			rs151235076-T	rs151235076	0	151235076	intron_variant	0	0.0097	4e-06	5.39794		188	[108-267] unit increase	NR [9714326] (imputed)	N	adipose tissue measurement	http://www.ebi.ac.uk/efo/EFO_0004764	GCST010356	Genome-wide genotyping array
2020-06-17	32317632	van de Vegte YJ	2020-04-21	Nat Commun	www.ncbi.nlm.nih.gov/pubmed/32317632	Genome-wide association studies and Mendelian randomization analyses for leisure sedentary behaviours.	Driving (hours per day)	408,815 European ancestry individuals	NA	20q13.13	20	48914749	NR	PREX1 - ARFGEF2	ENSG00000124126	ENSG00000124198		86750	6962	rs6012558-?	rs6012558	0	6012558	intergenic_variant	1		2e-10	9.69897		0.0144779	[0.01-0.019] unit increase	Affymetrix [19400418] (imputed)	N	lifestyle measurement	http://www.ebi.ac.uk/efo/EFO_0010724	GCST010086	Genome-wide genotyping array
2018-07-05	29875488	Sun BB	2018-06-06	Nature	www.ncbi.nlm.nih.gov/pubmed/29875488	Genomic atlas of the human plasma proteome.	Blood protein levels	3,301 European ancestry individuals	NA	7q11.21	7	66087510	TPST1	ASL			ENSG00000126522			rs313829-G	rs313829	0	313829	non_coding_transcript_exon_variant	0	0.689	1e-18	18	(Protein-tyrosine sulfotransferase 1, TPST1.7928.183.3)	0.23	[0.17-0.29] unit increase	Affymetrix [10572788] (imputed)	N	blood protein measurement	http://www.ebi.ac.uk/efo/EFO_0007937	GCST005806	Genome-wide genotyping array
2018-07-05	29875488	Sun BB	2018-06-06	Nature	www.ncbi.nlm.nih.gov/pubmed/29875488	Genomic atlas of the human plasma proteome.	Blood protein levels	3,301 European ancestry individuals	NA	12q24.12	12	111446804	SH2B3	SH2B3, ATXN2			ENSG00000111252, ENSG00000204842			rs3184504-C	rs3184504	0	3184504	missense_variant	0	0.517	2e-14	13.699	(Vascular cell adhesion protein 1, VCAM1.2967.8.1)	0.19	[0.15-0.23] unit decrease	Affymetrix [10572788] (imputed)	N	blood protein measurement	http://www.ebi.ac.uk/efo/EFO_0007937	GCST005806	Genome-wide genotyping array
2020-06-17	32327693	Oskarsson GR	2020-04-23	Commun Biol	www.ncbi.nlm.nih.gov/pubmed/32327693	Predicted loss and gain of function mutations in ACO1 are associated with erythropoiesis.	Hemoglobin levels	684,122 European ancestry individuals	NA	2q14.2	2	121238062	TFCP2L1	TFCP2L1			ENSG00000115112			rs11689538-C	rs11689538	0	11689538	intron_variant	0		4e-23	22.3979		0.031	[NR] unit increase	Affymetrix, Illumina [43000000] (imputed)	N	hemoglobin measurement	http://www.ebi.ac.uk/efo/EFO_0004509	GCST010083	Genome-wide genotyping array, Genome-wide sequencing
2020-06-17	32327693	Oskarsson GR	2020-04-23	Commun Biol	www.ncbi.nlm.nih.gov/pubmed/32327693	Predicted loss and gain of function mutations in ACO1 are associated with erythropoiesis.	Hemoglobin levels	684,122 European ancestry individuals	NA	3p21.1	3	52642049	PBRM1	PBRM1			ENSG00000163939			rs11719685-T	rs11719685	0	11719685	splice_region_variant	0		2e-10	9.69897		0.014	[NR] unit decrease	Affymetrix, Illumina [43000000] (imputed)	N	hemoglobin measurement	http://www.ebi.ac.uk/efo/EFO_0004509	GCST010083	Genome-wide genotyping array, Genome-wide sequencing
2020-07-21	32203549	Richardson TG	2020-03-23	PLoS Med	www.ncbi.nlm.nih.gov/pubmed/32203549	Evaluating the relationship between circulating lipoprotein lipids and apolipoproteins with risk of coronary heart disease: A multivariable Mendelian randomisation analysis.	HDL cholesterol levels	403,943 European ancestry individuals	NA	7p21.1	7	17880630	SNX13	SNX13			ENSG00000071189			rs17138358-G	rs17138358	0	17138358	3_prime_UTR_variant	0	0.601608	4e-44	43.3979		0.0271383	[0.023-0.031] unit increase	Affymetrix [NR] (imputed)	N	high density lipoprotein cholesterol measurement	http://www.ebi.ac.uk/efo/EFO_0004612	GCST010242	Genome-wide genotyping array
2020-07-21	32203549	Richardson TG	2020-03-23	PLoS Med	www.ncbi.nlm.nih.gov/pubmed/32203549	Evaluating the relationship between circulating lipoprotein lipids and apolipoproteins with risk of coronary heart disease: A multivariable Mendelian randomisation analysis.	HDL cholesterol levels	403,943 European ancestry individuals	NA	1p13.3	1	109274968	CELSR2	CELSR2			ENSG00000143126			rs12740374-G	rs12740374	0	12740374	3_prime_UTR_variant	0	0.778994	2e-36	35.699		0.0288626	[0.024-0.033] unit decrease	Affymetrix [NR] (imputed)	N	high density lipoprotein cholesterol measurement	http://www.ebi.ac.uk/efo/EFO_0004612	GCST010242	Genome-wide genotyping array
2020-06-17	32317632	van de Vegte YJ	2020-04-21	Nat Commun	www.ncbi.nlm.nih.gov/pubmed/32317632	Genome-wide association studies and Mendelian randomization analyses for leisure sedentary behaviours.	Driving (hours per day)	408,815 European ancestry individuals	NA	1p21.3	1	97874583	NR	DPYD			ENSG00000188641			rs17379561-?	rs17379561	0	17379561	intron_variant	0		2e-08	7.69897		0.0177516	[0.012-0.024] unit decrease	Affymetrix [19400418] (imputed)	N	lifestyle measurement	http://www.ebi.ac.uk/efo/EFO_0010724	GCST010086	Genome-wide genotyping array
2020-06-17	32317632	van de Vegte YJ	2020-04-21	Nat Commun	www.ncbi.nlm.nih.gov/pubmed/32317632	Genome-wide association studies and Mendelian randomization analyses for leisure sedentary behaviours.	Driving (hours per day)	408,815 European ancestry individuals	NA	2p21	2	44014016	NR	LRPPRC - NA	ENSG00000138095			17790		rs10186876-?	rs10186876	0	10186876	intergenic_variant	1		7e-10	9.1549		0.0144048	[0.0098-0.019] unit increase	Affymetrix [19400418] (imputed)	N	lifestyle measurement	http://www.ebi.ac.uk/efo/EFO_0010724	GCST010086	Genome-wide genotyping array
2020-08-03	32352494	Han X	2020-04-30	JAMA Ophthalmol	www.ncbi.nlm.nih.gov/pubmed/32352494	Association of Myopia and Intraocular Pressure With Retinal Detachment in European Descent Participants of the UK Biobank Cohort: A Mendelian Randomization Study.	Spherical equivalent	95,827 European ancestry individuals	NA	8q12.2	8	60815028	NR	CHD7			ENSG00000171316			rs4738828-T	rs4738828	0	4738828	intron_variant	0		4e-10	9.39794		0.07	[0.05-0.09] unit increase	NR [NR]	N	refractive error	http://purl.obolibrary.org/obo/MONDO_0004892	GCST010378	Genome-wide genotyping array
2020-08-03	32352494	Han X	2020-04-30	JAMA Ophthalmol	www.ncbi.nlm.nih.gov/pubmed/32352494	Association of Myopia and Intraocular Pressure With Retinal Detachment in European Descent Participants of the UK Biobank Cohort: A Mendelian Randomization Study.	Spherical equivalent	95,827 European ancestry individuals	NA	12p13.31	12	6845700	NR	CDCA3, GNB3			ENSG00000111665, ENSG00000111664			rs5442-G	rs5442	0	5442	missense_variant	0		8e-40	39.0969		0.29	[0.25-0.33] unit increase	NR [NR]	N	refractive error	http://purl.obolibrary.org/obo/MONDO_0004892	GCST010378	Genome-wide genotyping array
2020-08-03	32352494	Han X	2020-04-30	JAMA Ophthalmol	www.ncbi.nlm.nih.gov/pubmed/32352494	Association of Myopia and Intraocular Pressure With Retinal Detachment in European Descent Participants of the UK Biobank Cohort: A Mendelian Randomization Study.	Spherical equivalent	95,827 European ancestry individuals	NA	2q36.3	2	227226858	NR	COL4A3, MFF-DT			ENSG00000169031, ENSG00000236432			rs56144414-A	rs56144414	0	56144414	intron_variant	0		3e-08	7.52288		0.07	[0.05-0.09] unit increase	NR [NR]	N	refractive error	http://purl.obolibrary.org/obo/MONDO_0004892	GCST010378	Genome-wide genotyping array
2021-01-28	32339537	Roberts V	2020-04-24	J Invest Dermatol	www.ncbi.nlm.nih.gov/pubmed/32339537	Genome wide association study identifies genetic associations with perceived age.	Youthful appearance (self-reported)	423,992 European ancestry individuals	NA	2p16.1	2	55831221	EFEMP1	NA - EFEMP1		ENSG00000115380			34746	rs76032374-A	rs76032374	0	76032374	intergenic_variant	1	0.866958	8e-27	26.0969		1.07085	NR	Affymetrix [~ 9600000] (imputed)	N	skin aging measurement	http://www.ebi.ac.uk/efo/EFO_0008006	GCST011011	Genome-wide genotyping array
2021-01-28	32339537	Roberts V	2020-04-24	J Invest Dermatol	www.ncbi.nlm.nih.gov/pubmed/32339537	Genome wide association study identifies genetic associations with perceived age.	Youthful appearance (self-reported)	423,992 European ancestry individuals	NA	14q23.2	14	63936286	SYNE2	SYNE2			ENSG00000054654			rs12878653-G	rs12878653	0	12878653	intron_variant	0	0.287919	3e-14	13.5229		1.03721	NR	Affymetrix [~ 9600000] (imputed)	N	skin aging measurement	http://www.ebi.ac.uk/efo/EFO_0008006	GCST011011	Genome-wide genotyping array
2021-01-28	32339537	Roberts V	2020-04-24	J Invest Dermatol	www.ncbi.nlm.nih.gov/pubmed/32339537	Genome wide association study identifies genetic associations with perceived age.	Youthful appearance (self-reported)	423,992 European ancestry individuals	NA				PPARG							rs17036328-T	rs17036328	0	17036328	intron_variant	1	0.879183	5e-09	8.30103		1.03964	NR	Affymetrix [~ 9600000] (imputed)	N	skin aging measurement	http://www.ebi.ac.uk/efo/EFO_0008006	GCST011011	Genome-wide genotyping array
2020-06-17	32327693	Oskarsson GR	2020-04-23	Commun Biol	www.ncbi.nlm.nih.gov/pubmed/32327693	Predicted loss and gain of function mutations in ACO1 are associated with erythropoiesis.	Hemoglobin levels	684,122 European ancestry individuals	NA	9q34.11	9	127866245	AK1	ENG - AK1	ENSG00000106991	ENSG00000106992		11587	241	rs67145503-A	rs67145503	0	67145503	regulatory_region_variant	1		4e-34	33.3979		0.04	[NR] unit increase	Affymetrix, Illumina [43000000] (imputed)	N	hemoglobin measurement	http://www.ebi.ac.uk/efo/EFO_0004509	GCST010083	Genome-wide genotyping array, Genome-wide sequencing
2020-06-17	32327693	Oskarsson GR	2020-04-23	Commun Biol	www.ncbi.nlm.nih.gov/pubmed/32327693	Predicted loss and gain of function mutations in ACO1 are associated with erythropoiesis.	Hemoglobin levels	684,122 European ancestry individuals	NA	17q24.3	17	69253570	ABCA5	ABCA5			ENSG00000154265			rs77262773-T	rs77262773	0	77262773	splice_region_variant	0		4e-28	27.3979		0.075	[NR] unit increase	Affymetrix, Illumina [43000000] (imputed)	N	hemoglobin measurement	http://www.ebi.ac.uk/efo/EFO_0004509	GCST010083	Genome-wide genotyping array, Genome-wide sequencing
2020-07-21	32203549	Richardson TG	2020-03-23	PLoS Med	www.ncbi.nlm.nih.gov/pubmed/32203549	Evaluating the relationship between circulating lipoprotein lipids and apolipoproteins with risk of coronary heart disease: A multivariable Mendelian randomisation analysis.	Apolipoprotein A1 levels	393,193 European ancestry individuals	NA	11q13.4	11	73517640	FAM168A	FAM168A			ENSG00000054965			rs7119167-T	rs7119167	0	7119167	intron_variant	0	0.788682	1e-08	8		0.0136483	[0.0089-0.0184] unit decrease	Affymetrix [NR] (imputed)	N	apolipoprotein A 1 measurement	http://www.ebi.ac.uk/efo/EFO_0004614	GCST010241	Genome-wide genotyping array
2020-07-21	32203549	Richardson TG	2020-03-23	PLoS Med	www.ncbi.nlm.nih.gov/pubmed/32203549	Evaluating the relationship between circulating lipoprotein lipids and apolipoproteins with risk of coronary heart disease: A multivariable Mendelian randomisation analysis.	Apolipoprotein A1 levels	393,193 European ancestry individuals	NA	8q23.1	8	105578623	ZFPM2	ZFPM2-AS1, ZFPM2			ENSG00000251003, ENSG00000169946			rs2343593-T	rs2343593	0	2343593	intron_variant	0	0.422063	2e-08	7.69897		0.011293	[0.0073-0.0153] unit decrease	Affymetrix [NR] (imputed)	N	apolipoprotein A 1 measurement	http://www.ebi.ac.uk/efo/EFO_0004614	GCST010241	Genome-wide genotyping array
2019-12-10	31636271	Gallois A	2019-10-21	Nat Commun	www.ncbi.nlm.nih.gov/pubmed/31636271	A comprehensive study of metabolite genetics reveals strong pleiotropy and heterogeneity across time and context.	Serum metabolite levels (CMS)	6,263 Finnish ancestry men	NA	1p13.3	1	109275908	CELSR2	CELSR2 - PSRC1	ENSG00000143126	ENSG00000134222		157	3648	rs646776-?	rs646776	0	646776	intergenic_variant	1	NR	8e-12	11.0969	(L_LDL_CE)	0.0860546	NR unit decrease	Illumina [609262]	N	serum metabolite measurement	http://www.ebi.ac.uk/efo/EFO_0005653	GCST009240	Genome-wide genotyping array
2019-12-10	31636271	Gallois A	2019-10-21	Nat Commun	www.ncbi.nlm.nih.gov/pubmed/31636271	A comprehensive study of metabolite genetics reveals strong pleiotropy and heterogeneity across time and context.	Serum metabolite levels (CMS)	6,263 Finnish ancestry men	NA	2p24.1	2	21014672	APOB	APOB			ENSG00000084674			rs673548-?	rs673548	0	673548	intron_variant	0	NR	2e-08	7.69897	(S_VLDL_P)	0.0594524	NR unit decrease	Illumina [609262]	N	serum metabolite measurement	http://www.ebi.ac.uk/efo/EFO_0005653	GCST009240	Genome-wide genotyping array
2020-02-13	31738745	Gibson J	2019-11-18	PLoS Genet	www.ncbi.nlm.nih.gov/pubmed/31738745	A meta-analysis of genome-wide association studies of epigenetic age acceleration.	Intrinsic epigenetic age acceleration	13,493 European ancestry individuals	NA	3q22.3	3	138777967	NR	PIK3CB, GAPDHP39			ENSG00000051382, ENSG00000239207			rs388649-A	rs388649	0	388649	non_coding_transcript_exon_variant	0	0.4949	6e-10	9.22185		0.3383	[0.23-0.45] unit decrease	Illumina [5932107] (imputed)	N	aging	http://purl.obolibrary.org/obo/GO_0007568	GCST009604	Genome-wide genotyping array
2020-07-21	32203549	Richardson TG	2020-03-23	PLoS Med	www.ncbi.nlm.nih.gov/pubmed/32203549	Evaluating the relationship between circulating lipoprotein lipids and apolipoproteins with risk of coronary heart disease: A multivariable Mendelian randomisation analysis.	Apolipoprotein A1 levels	393,193 European ancestry individuals	NA	12q24.12	12	111446804	SH2B3	SH2B3, ATXN2			ENSG00000111252, ENSG00000204842			rs3184504-T	rs3184504	0	3184504	missense_variant	0	0.482682	3e-17	16.5229		0.0166019	[0.013-0.02] unit decrease	Affymetrix [NR] (imputed)	N	apolipoprotein A 1 measurement	http://www.ebi.ac.uk/efo/EFO_0004614	GCST010241	Genome-wide genotyping array
2020-07-21	32203549	Richardson TG	2020-03-23	PLoS Med	www.ncbi.nlm.nih.gov/pubmed/32203549	Evaluating the relationship between circulating lipoprotein lipids and apolipoproteins with risk of coronary heart disease: A multivariable Mendelian randomisation analysis.	Apolipoprotein A1 levels	393,193 European ancestry individuals	NA	2q37.3	2	241298487	HDLBP	HDLBP			ENSG00000115677			rs59104589-C	rs59104589	0	59104589	intron_variant	0	0.641801	8e-17	16.0969		0.0170267	[0.013-0.021] unit decrease	Affymetrix [NR] (imputed)	N	apolipoprotein A 1 measurement	http://www.ebi.ac.uk/efo/EFO_0004614	GCST010241	Genome-wide genotyping array
2020-07-21	32203549	Richardson TG	2020-03-23	PLoS Med	www.ncbi.nlm.nih.gov/pubmed/32203549	Evaluating the relationship between circulating lipoprotein lipids and apolipoproteins with risk of coronary heart disease: A multivariable Mendelian randomisation analysis.	Apolipoprotein A1 levels	393,193 European ancestry individuals	NA	20q13.12	20	47491424	NCOA3	RNU6-497P - RNU6-563P	ENSG00000202186	ENSG00000201742		7043	1554	rs62203108-T	rs62203108	0	62203108	intergenic_variant	1	0.713194	3e-14	13.5229		0.0165608	[0.012-0.021] unit decrease	Affymetrix [NR] (imputed)	N	apolipoprotein A 1 measurement	http://www.ebi.ac.uk/efo/EFO_0004614	GCST010241	Genome-wide genotyping array
2020-07-21	32203549	Richardson TG	2020-03-23	PLoS Med	www.ncbi.nlm.nih.gov/pubmed/32203549	Evaluating the relationship between circulating lipoprotein lipids and apolipoproteins with risk of coronary heart disease: A multivariable Mendelian randomisation analysis.	Apolipoprotein A1 levels	393,193 European ancestry individuals	NA	1p31.3	1	65627347	LEPR	LEPR			ENSG00000116678			rs7546242-C	rs7546242	0	7546242	intron_variant	0	0.63034	4e-14	13.3979		0.0153554	[0.011-0.019] unit decrease	Affymetrix [NR] (imputed)	N	apolipoprotein A 1 measurement	http://www.ebi.ac.uk/efo/EFO_0004614	GCST010241	Genome-wide genotyping array
2019-03-13	30664634	Rask-Andersen M	2019-01-21	Nat Commun	www.ncbi.nlm.nih.gov/pubmed/30664634	Genome-wide association study of body fat distribution identifies adiposity loci and sex-specific genetic effects.	Body fat distribution (leg fat ratio)	55,006 British ancestry males, 61,132 British ancestry females	112,425 British ancestry males, 133,936 British ancestry females	17q21.31	17	44210151	UBTF	UBTF, ATXN7L3-AS1			ENSG00000108312, ENSG00000267394			rs2071167-T	rs2071167	0	2071167	missense_variant	0	0.249182	4e-11	10.3979	(females)	0.02265	NR unit decrease (replication)	Affymetrix [25472837] (imputed)	N	body fat distribution	http://www.ebi.ac.uk/efo/EFO_0004341	GCST007295	Genome-wide genotyping array
2019-03-13	30664634	Rask-Andersen M	2019-01-21	Nat Commun	www.ncbi.nlm.nih.gov/pubmed/30664634	Genome-wide association study of body fat distribution identifies adiposity loci and sex-specific genetic effects.	Body fat distribution (leg fat ratio)	55,006 British ancestry males, 61,132 British ancestry females	112,425 British ancestry males, 133,936 British ancestry females	11q13.1	11	65947733	BANF1, CATSPER1, CST6, EIF1AD, GAL3ST3, PACS1, SART1, SF3B2, TSGA10IP	TSGA10IP			ENSG00000175513			rs71455793-A	rs71455793	0	71455793	missense_variant	0	0.043562	3e-09	8.52288	(females)	0.03495	NR unit increase (replication)	Affymetrix [25472837] (imputed)	N	body fat distribution	http://www.ebi.ac.uk/efo/EFO_0004341	GCST007295	Genome-wide genotyping array
2019-03-13	30664634	Rask-Andersen M	2019-01-21	Nat Commun	www.ncbi.nlm.nih.gov/pubmed/30664634	Genome-wide association study of body fat distribution identifies adiposity loci and sex-specific genetic effects.	Body fat distribution (leg fat ratio)	55,006 British ancestry males, 61,132 British ancestry females	112,425 British ancestry males, 133,936 British ancestry females	14q22.1	14	50494200	MAP4K5, SAV1, SPG3A	MAP4K5			ENSG00000012983			rs71420186-A	rs71420186	0	71420186	intron_variant	0	0.0644886	3e-08	7.52288	(females)	0.03284	NR unit decrease (replication)	Affymetrix [25472837] (imputed)	N	body fat distribution	http://www.ebi.ac.uk/efo/EFO_0004341	GCST007295	Genome-wide genotyping array
2019-03-13	30664634	Rask-Andersen M	2019-01-21	Nat Commun	www.ncbi.nlm.nih.gov/pubmed/30664634	Genome-wide association study of body fat distribution identifies adiposity loci and sex-specific genetic effects.	Body fat distribution (leg fat ratio)	55,006 British ancestry males, 61,132 British ancestry females	112,425 British ancestry males, 133,936 British ancestry females	1p36.22	1	10248900	KIF1B	KIF1B			ENSG00000054523			rs4846204-T	rs4846204	0	4846204	intron_variant	0	0.126089	6e-07	6.22185	(females)	0.01935	NR unit decrease (replication)	Affymetrix [25472837] (imputed)	N	body fat distribution	http://www.ebi.ac.uk/efo/EFO_0004341	GCST007295	Genome-wide genotyping array
2019-03-13	30664634	Rask-Andersen M	2019-01-21	Nat Commun	www.ncbi.nlm.nih.gov/pubmed/30664634	Genome-wide association study of body fat distribution identifies adiposity loci and sex-specific genetic effects.	Body fat distribution (leg fat ratio)	55,006 British ancestry males, 61,132 British ancestry females	112,425 British ancestry males, 133,936 British ancestry females	3p21.1	3	52684168	PBRM1	PBRM1, GNL3			ENSG00000163939, ENSG00000163938			rs565817433-C	rs565817433	1	66702174	intron_variant	0	0.431153	5e-07	6.30103	(females)	0.01704	NR unit increase (replication)	Affymetrix [25472837] (imputed)	N	body fat distribution	http://www.ebi.ac.uk/efo/EFO_0004341	GCST007295	Genome-wide genotyping array
2019-12-10	31636271	Gallois A	2019-10-21	Nat Commun	www.ncbi.nlm.nih.gov/pubmed/31636271	A comprehensive study of metabolite genetics reveals strong pleiotropy and heterogeneity across time and context.	Serum metabolite levels (CMS)	6,263 Finnish ancestry men	NA	1p13.3	1	109275908	CELSR2	CELSR2 - PSRC1	ENSG00000143126	ENSG00000134222		157	3648	rs646776-?	rs646776	0	646776	intergenic_variant	1	NR	6e-10	9.22185	(M_LDL_P)	0.0737822	NR unit decrease	Illumina [609262]	N	serum metabolite measurement	http://www.ebi.ac.uk/efo/EFO_0005653	GCST009240	Genome-wide genotyping array
2019-12-10	31636271	Gallois A	2019-10-21	Nat Commun	www.ncbi.nlm.nih.gov/pubmed/31636271	A comprehensive study of metabolite genetics reveals strong pleiotropy and heterogeneity across time and context.	Serum metabolite levels (CMS)	6,263 Finnish ancestry men	NA	1p13.3	1	109275908	CELSR2	CELSR2 - PSRC1	ENSG00000143126	ENSG00000134222		157	3648	rs646776-?	rs646776	0	646776	intergenic_variant	1	NR	2e-12	11.699	(M_LDL_L)	0.0823206	NR unit decrease	Illumina [609262]	N	serum metabolite measurement	http://www.ebi.ac.uk/efo/EFO_0005653	GCST009240	Genome-wide genotyping array
2019-12-10	31636271	Gallois A	2019-10-21	Nat Commun	www.ncbi.nlm.nih.gov/pubmed/31636271	A comprehensive study of metabolite genetics reveals strong pleiotropy and heterogeneity across time and context.	Change in serum metabolite levels	3,351 Finnish ancestry men	NA	3q26.31	3	171502650	TNIK	TNIK - RNU6-348P	ENSG00000154310	ENSG00000207114		42242	1595	rs6788198-?	rs6788198	0	6788198	intergenic_variant	1	NR	3e-08	7.52288	(LA_FA)	0.0952622	NR unit decrease	Illumina [609262]	N	serum metabolite measurement	http://www.ebi.ac.uk/efo/EFO_0005653	GCST009241	Genome-wide genotyping array
2019-12-10	31636271	Gallois A	2019-10-21	Nat Commun	www.ncbi.nlm.nih.gov/pubmed/31636271	A comprehensive study of metabolite genetics reveals strong pleiotropy and heterogeneity across time and context.	Change in serum metabolite levels (CMS)	3,351 Finnish ancestry men	NA	3q26.31	3	171502650	TNIK	TNIK - RNU6-348P	ENSG00000154310	ENSG00000207114		42242	1595	rs6788198-?	rs6788198	0	6788198	intergenic_variant	1	NR	3e-08	7.52288	(LA_FA)	0.0844105	NR unit decrease	Illumina [609262]	N	serum metabolite measurement	http://www.ebi.ac.uk/efo/EFO_0005653	GCST009239	Genome-wide genotyping array
2018-05-11	29531279	Zhou S	2018-03-12	Sci Rep	www.ncbi.nlm.nih.gov/pubmed/29531279	Genome-wide association analysis identifies new candidate risk loci for familial intracranial aneurysm in the French-Canadian population.	Intracranial aneurysm	173 French Canadian cases, 1,772 French Canadian controls	2,617 cases, 1,416 controls	4p15.32	4	16011163	PROM1	PROM1			ENSG00000007062			rs116130729-?	rs116130729	0	116130729	intron_variant	0		2e-07	6.69897	(French Canadians)	3.28812		Illumina [7614484] (imputed)	N	brain aneurysm	http://www.ebi.ac.uk/efo/EFO_0003870	GCST005576	Genome-wide genotyping array
2019-12-23	31740837	Lam M	2019-11-18	Nat Genet	www.ncbi.nlm.nih.gov/pubmed/31740837	Comparative genetic architectures of schizophrenia in East Asian and European populations.	Schizophrenia	22,778 East Asian ancestry cases, 35,362 East Asian ancestry controls	NA	3q22.3	3	136418580	NR	STAG1			ENSG00000118007			rs10935182-?	rs10935182	0	10935182	intron_variant	0	NR	7e-10	9.1549		1.11111		Affymetrix, Illumina [9938587] (imputed)	N	schizophrenia	http://purl.obolibrary.org/obo/MONDO_0005090	GCST009336	Genome-wide genotyping array
2019-12-23	31740837	Lam M	2019-11-18	Nat Genet	www.ncbi.nlm.nih.gov/pubmed/31740837	Comparative genetic architectures of schizophrenia in East Asian and European populations.	Schizophrenia	22,778 East Asian ancestry cases, 35,362 East Asian ancestry controls	NA	10q24.32	10	102776603	NR	WBP1L			ENSG00000166272			rs4147157-?	rs4147157	0	4147157	intron_variant	0	NR	1e-15	15		1.1236		Affymetrix, Illumina [9938587] (imputed)	N	schizophrenia	http://purl.obolibrary.org/obo/MONDO_0005090	GCST009336	Genome-wide genotyping array
2019-12-23	31740837	Lam M	2019-11-18	Nat Genet	www.ncbi.nlm.nih.gov/pubmed/31740837	Comparative genetic architectures of schizophrenia in East Asian and European populations.	Schizophrenia	22,778 East Asian ancestry cases, 35,362 East Asian ancestry controls	NA	13q13.1	13	32189620	NR	FRY			ENSG00000073910			rs9567393-?	rs9567393	0	9567393	intron_variant	0	NR	1e-09	9		1.09		Affymetrix, Illumina [9938587] (imputed)	N	schizophrenia	http://purl.obolibrary.org/obo/MONDO_0005090	GCST009336	Genome-wide genotyping array
2019-12-23	31740837	Lam M	2019-11-18	Nat Genet	www.ncbi.nlm.nih.gov/pubmed/31740837	Comparative genetic architectures of schizophrenia in East Asian and European populations.	Schizophrenia	22,778 East Asian ancestry cases, 35,362 East Asian ancestry controls	NA	17p13.3	17	1370352	NR	YWHAE			ENSG00000108953			rs9890128-?	rs9890128	0	9890128	intron_variant	0	NR	3e-09	8.52288		1.11111		Affymetrix, Illumina [9938587] (imputed)	N	schizophrenia	http://purl.obolibrary.org/obo/MONDO_0005090	GCST009336	Genome-wide genotyping array
2019-12-23	31740837	Lam M	2019-11-18	Nat Genet	www.ncbi.nlm.nih.gov/pubmed/31740837	Comparative genetic architectures of schizophrenia in East Asian and European populations.	Schizophrenia	22,778 East Asian ancestry cases, 35,362 East Asian ancestry controls, 33,640 European ancestry cases, 43,456 European ancestry controls	NA	1p34.2	1	43634413	NR	PTPRF - KDM4A	ENSG00000142949	ENSG00000066135		10747	15736	rs11210892-?	rs11210892	0	11210892	intergenic_variant	1	NR	1e-15	15		1.07498	[1.06-1.09]	Affymetrix, Illumina [12447948] (imputed)	N	schizophrenia	http://purl.obolibrary.org/obo/MONDO_0005090	GCST009337	Genome-wide genotyping array
2019-01-28	30598549	Morris JA	2018-12-31	Nat Genet	www.ncbi.nlm.nih.gov/pubmed/30598549	An atlas of genetic influences on osteoporosis in humans and mice.	Heel bone mineral density	426,824 British ancestry individuals	NA	18q21.33	18	62384801	TNFRSF11A	TNFRSF11A			ENSG00000141655			rs117028614-A	rs117028614	0	117028614	missense_variant	0	0.99906	6e-10	9.22185		0.179399	[0.12-0.24] unit decrease	NR [13737936] (imputed)	N	heel bone mineral density	http://www.ebi.ac.uk/efo/EFO_0009270	GCST006979	Genome-wide genotyping array
2019-01-28	30598549	Morris JA	2018-12-31	Nat Genet	www.ncbi.nlm.nih.gov/pubmed/30598549	An atlas of genetic influences on osteoporosis in humans and mice.	Heel bone mineral density	426,824 British ancestry individuals	NA	18q21.33	18	62387624	TNFRSF11A	TNFRSF11A			ENSG00000141655			rs884205-A	rs884205	0	884205	3_prime_UTR_variant	0	0.2495	6e-38	37.2218		0.0277399	[0.024-0.032] unit decrease	NR [13737936] (imputed)	N	heel bone mineral density	http://www.ebi.ac.uk/efo/EFO_0009270	GCST006979	Genome-wide genotyping array
2019-01-28	30598549	Morris JA	2018-12-31	Nat Genet	www.ncbi.nlm.nih.gov/pubmed/30598549	An atlas of genetic influences on osteoporosis in humans and mice.	Heel bone mineral density	426,824 British ancestry individuals	NA	18q23	18	79396537	NFATC1	NFATC1			ENSG00000131196			rs8096658-C	rs8096658	0	8096658	intron_variant	0	0.515514	5e-12	11.301		0.0131362	[0.0094-0.0169] unit increase	NR [13737936] (imputed)	N	heel bone mineral density	http://www.ebi.ac.uk/efo/EFO_0009270	GCST006979	Genome-wide genotyping array
2019-01-28	30598549	Morris JA	2018-12-31	Nat Genet	www.ncbi.nlm.nih.gov/pubmed/30598549	An atlas of genetic influences on osteoporosis in humans and mice.	Heel bone mineral density	426,824 British ancestry individuals	NA	18q23	18	79488691	NFATC1	NFATC1			ENSG00000131196			rs78015143-G	rs78015143	0	78015143	intron_variant	0	0.900245	2e-14	13.699		0.0239493	[0.018-0.03] unit decrease	NR [13737936] (imputed)	N	heel bone mineral density	http://www.ebi.ac.uk/efo/EFO_0009270	GCST006979	Genome-wide genotyping array
2019-01-28	30598549	Morris JA	2018-12-31	Nat Genet	www.ncbi.nlm.nih.gov/pubmed/30598549	An atlas of genetic influences on osteoporosis in humans and mice.	Heel bone mineral density	426,824 British ancestry individuals	NA	18q23	18	79589635	LOC284241	NFATC1 - CTDP1	ENSG00000131196	ENSG00000060069		60310	90168	rs3848474-G	rs3848474	0	3848474	regulatory_region_variant	1	0.556875	1e-15	15		0.0150011	[0.011-0.019] unit decrease	NR [13737936] (imputed)	N	heel bone mineral density	http://www.ebi.ac.uk/efo/EFO_0009270	GCST006979	Genome-wide genotyping array
2019-03-13	30664634	Rask-Andersen M	2019-01-21	Nat Commun	www.ncbi.nlm.nih.gov/pubmed/30664634	Genome-wide association study of body fat distribution identifies adiposity loci and sex-specific genetic effects.	Body fat distribution (trunk fat ratio)	55,006 British ancestry males, 61,132 British ancestry females	112,425 British ancestry males, 133,936 British ancestry females	1p36.22	1	10248900	KIF1B	KIF1B			ENSG00000054523			rs4846204-T	rs4846204	0	4846204	intron_variant	0	0.126089	2e-09	8.69897	(females)	0.02471	NR unit increase (replication)	Affymetrix [25472837] (imputed)	N	body fat distribution	http://www.ebi.ac.uk/efo/EFO_0004341	GCST007294	Genome-wide genotyping array
2019-03-13	30664634	Rask-Andersen M	2019-01-21	Nat Commun	www.ncbi.nlm.nih.gov/pubmed/30664634	Genome-wide association study of body fat distribution identifies adiposity loci and sex-specific genetic effects.	Body fat distribution (trunk fat ratio)	55,006 British ancestry males, 61,132 British ancestry females	112,425 British ancestry males, 133,936 British ancestry females	14q22.1	14	50494200	MAP4K5, SAV1, SPG3A	MAP4K5			ENSG00000012983			rs71420186-A	rs71420186	0	71420186	intron_variant	0	0.0644886	8e-06	5.09691	(females)	0.02821	NR unit increase (replication)	Affymetrix [25472837] (imputed)	N	body fat distribution	http://www.ebi.ac.uk/efo/EFO_0004341	GCST007294	Genome-wide genotyping array
2019-03-13	30664634	Rask-Andersen M	2019-01-21	Nat Commun	www.ncbi.nlm.nih.gov/pubmed/30664634	Genome-wide association study of body fat distribution identifies adiposity loci and sex-specific genetic effects.	Body fat distribution (trunk fat ratio)	55,006 British ancestry males, 61,132 British ancestry females	112,425 British ancestry males, 133,936 British ancestry females	5q35.3	5	177250563	NSD1, PRELID1, RAB24	NSD1			ENSG00000165671			rs34022431-G	rs34022431	0	34022431	intron_variant	0	0.0275613	2e-10	9.69897	(females)	0.06013	NR unit decrease (replication)	Affymetrix [25472837] (imputed)	N	body fat distribution	http://www.ebi.ac.uk/efo/EFO_0004341	GCST007294	Genome-wide genotyping array
2019-03-13	30664634	Rask-Andersen M	2019-01-21	Nat Commun	www.ncbi.nlm.nih.gov/pubmed/30664634	Genome-wide association study of body fat distribution identifies adiposity loci and sex-specific genetic effects.	Body fat distribution (trunk fat ratio)	55,006 British ancestry males, 61,132 British ancestry females	112,425 British ancestry males, 133,936 British ancestry females	1p36.22	1	10248900	KIF1B	KIF1B			ENSG00000054523			rs4846204-T	rs4846204	0	4846204	intron_variant	0	0.126089	1e-07	7	(males)	0.02672	NR unit increase (replication)	Affymetrix [25472837] (imputed)	N	body fat distribution	http://www.ebi.ac.uk/efo/EFO_0004341	GCST007294	Genome-wide genotyping array
2019-03-13	30664634	Rask-Andersen M	2019-01-21	Nat Commun	www.ncbi.nlm.nih.gov/pubmed/30664634	Genome-wide association study of body fat distribution identifies adiposity loci and sex-specific genetic effects.	Body fat distribution (trunk fat ratio)	55,006 British ancestry males, 61,132 British ancestry females	112,425 British ancestry males, 133,936 British ancestry females	14q22.1	14	50494200	MAP4K5, SAV1, SPG3A	MAP4K5			ENSG00000012983			rs71420186-A	rs71420186	0	71420186	intron_variant	0	0.0644886	3e-08	7.52288	(males)	0.03807	NR unit increase (replication)	Affymetrix [25472837] (imputed)	N	body fat distribution	http://www.ebi.ac.uk/efo/EFO_0004341	GCST007294	Genome-wide genotyping array
2019-03-13	30664634	Rask-Andersen M	2019-01-21	Nat Commun	www.ncbi.nlm.nih.gov/pubmed/30664634	Genome-wide association study of body fat distribution identifies adiposity loci and sex-specific genetic effects.	Body fat distribution (trunk fat ratio)	55,006 British ancestry males, 61,132 British ancestry females	112,425 British ancestry males, 133,936 British ancestry females	12q13.12	12	50486639	ACCN2, ATF1, C12orf62, DIP2B, GPD1, LARP4, LASS5, LIMA1, SMARCD1	LARP4 - DIP2B	ENSG00000161813	ENSG00000066084		6635	18346	rs11614785-G	rs11614785	0	11614785	intergenic_variant	1	0.328617	2e-09	8.69897		0.01321	NR unit increase (replication)	Affymetrix [25472837] (imputed)	N	body fat distribution	http://www.ebi.ac.uk/efo/EFO_0004341	GCST007294	Genome-wide genotyping array
2019-12-10	31636271	Gallois A	2019-10-21	Nat Commun	www.ncbi.nlm.nih.gov/pubmed/31636271	A comprehensive study of metabolite genetics reveals strong pleiotropy and heterogeneity across time and context.	Serum metabolite levels	6,263 Finnish ancestry men	NA	2p24.1	2	21014672	APOB	APOB			ENSG00000084674			rs673548-?	rs673548	0	673548	intron_variant	0	NR	1e-12	12	(XS_VLDL_TG)	0.0893821	NR unit decrease	Illumina [609262]	N	serum metabolite measurement	http://www.ebi.ac.uk/efo/EFO_0005653	GCST009242	Genome-wide genotyping array
2020-08-17	31926635	Coleman JRI	2019-11-01	Biol Psychiatry	www.ncbi.nlm.nih.gov/pubmed/31926635	The Genetics of the Mood Disorder Spectrum: Genome-wide Association Analyses of More Than 185,000 Cases and 439,000 Controls.	Bipolar disorder or major depressive disorder	164,933 European ancestry major depressive disorder cases, 20,352 European ancestry bipolar disorder cases, 439,741 European ancestry controls	NA	10q24.32	10	102924787	NR	CNNM2			ENSG00000148842			rs78821730-G	rs78821730	0	78821730	intron_variant	0	NR	3e-08	7.52288		1.04167		NR [NR] (imputed)	N	unipolar depression, bipolar disorder	http://www.ebi.ac.uk/efo/EFO_0003761, http://www.ebi.ac.uk/efo/EFO_0000289	GCST010416	Genome-wide genotyping array
2020-08-17	31926635	Coleman JRI	2019-11-01	Biol Psychiatry	www.ncbi.nlm.nih.gov/pubmed/31926635	The Genetics of the Mood Disorder Spectrum: Genome-wide Association Analyses of More Than 185,000 Cases and 439,000 Controls.	Bipolar disorder or major depressive disorder	164,933 European ancestry major depressive disorder cases, 20,352 European ancestry bipolar disorder cases, 439,741 European ancestry controls	NA	20q13.12	20	47212407	NR	ZMYND8			ENSG00000101040			rs910187-G	rs910187	0	910187	intron_variant	0	NR	3e-09	8.52288		1.03093		NR [NR] (imputed)	N	unipolar depression, bipolar disorder	http://www.ebi.ac.uk/efo/EFO_0003761, http://www.ebi.ac.uk/efo/EFO_0000289	GCST010416	Genome-wide genotyping array
2020-08-17	31926635	Coleman JRI	2019-11-01	Biol Psychiatry	www.ncbi.nlm.nih.gov/pubmed/31926635	The Genetics of the Mood Disorder Spectrum: Genome-wide Association Analyses of More Than 185,000 Cases and 439,000 Controls.	Bipolar disorder or major depressive disorder	164,933 European ancestry major depressive disorder cases, 20,352 European ancestry bipolar disorder cases, 439,741 European ancestry controls	NA	12p12.1	12	23794803	NR	SOX5			ENSG00000134532			rs4074723-C	rs4074723	0	4074723	intron_variant	0	NR	3e-09	8.52288		1.03093		NR [NR] (imputed)	N	unipolar depression, bipolar disorder	http://www.ebi.ac.uk/efo/EFO_0003761, http://www.ebi.ac.uk/efo/EFO_0000289	GCST010416	Genome-wide genotyping array
2020-08-17	31926635	Coleman JRI	2019-11-01	Biol Psychiatry	www.ncbi.nlm.nih.gov/pubmed/31926635	The Genetics of the Mood Disorder Spectrum: Genome-wide Association Analyses of More Than 185,000 Cases and 439,000 Controls.	Bipolar disorder or major depressive disorder	164,933 European ancestry major depressive disorder cases, 20,352 European ancestry bipolar disorder cases, 439,741 European ancestry controls	NA	14q23.2	14	64219489	NR	ESR2, SYNE2			ENSG00000140009, ENSG00000054654			rs915057-G	rs915057	0	915057	intron_variant	0	NR	2e-08	7.69897		1.02041		NR [NR] (imputed)	N	unipolar depression, bipolar disorder	http://www.ebi.ac.uk/efo/EFO_0003761, http://www.ebi.ac.uk/efo/EFO_0000289	GCST010416	Genome-wide genotyping array
2019-01-28	30598549	Morris JA	2018-12-31	Nat Genet	www.ncbi.nlm.nih.gov/pubmed/30598549	An atlas of genetic influences on osteoporosis in humans and mice.	Heel bone mineral density	426,824 British ancestry individuals	NA	20q11.22	20	34316098	AHCY	AHCY - ITCH	ENSG00000101444	ENSG00000078747		4296	47143	rs6142137-T	rs6142137	0	6142137	intergenic_variant	1	0.573652	2e-11	10.699		0.0140858	[0.01-0.0182] unit decrease	NR [13737936] (imputed)	N	heel bone mineral density	http://www.ebi.ac.uk/efo/EFO_0009270	GCST006979	Genome-wide genotyping array
2019-01-28	30598549	Morris JA	2018-12-31	Nat Genet	www.ncbi.nlm.nih.gov/pubmed/30598549	An atlas of genetic influences on osteoporosis in humans and mice.	Heel bone mineral density	426,824 British ancestry individuals	NA	20q11.22	20	35035898	TRPC4AP	TRPC4AP			ENSG00000100991			rs6120804-C	rs6120804	0	6120804	intron_variant	0	0.820803	2e-09	8.69897		0.0161892	[0.011-0.021] unit decrease	NR [13737936] (imputed)	N	heel bone mineral density	http://www.ebi.ac.uk/efo/EFO_0009270	GCST006979	Genome-wide genotyping array
2019-12-10	31636271	Gallois A	2019-10-21	Nat Commun	www.ncbi.nlm.nih.gov/pubmed/31636271	A comprehensive study of metabolite genetics reveals strong pleiotropy and heterogeneity across time and context.	Serum metabolite levels	6,263 Finnish ancestry men	NA	1p13.3	1	109275908	CELSR2	CELSR2 - PSRC1	ENSG00000143126	ENSG00000134222		157	3648	rs646776-?	rs646776	0	646776	intergenic_variant	1	NR	4e-09	8.39794	(L_LDL_PL)	0.086913	NR unit decrease	Illumina [609262]	N	serum metabolite measurement	http://www.ebi.ac.uk/efo/EFO_0005653	GCST009242	Genome-wide genotyping array
2019-12-10	31636271	Gallois A	2019-10-21	Nat Commun	www.ncbi.nlm.nih.gov/pubmed/31636271	A comprehensive study of metabolite genetics reveals strong pleiotropy and heterogeneity across time and context.	Serum metabolite levels	6,263 Finnish ancestry men	NA	6q21	6	111353147	REV3L	REV3L, MFSD4B			ENSG00000009413, ENSG00000173214			rs17539875-?	rs17539875	0	17539875	intron_variant	0	NR	6e-09	8.22185	(Tyr)	0.0729469	NR unit increase	Illumina [609262]	N	serum metabolite measurement	http://www.ebi.ac.uk/efo/EFO_0005653	GCST009242	Genome-wide genotyping array
2019-12-10	31636271	Gallois A	2019-10-21	Nat Commun	www.ncbi.nlm.nih.gov/pubmed/31636271	A comprehensive study of metabolite genetics reveals strong pleiotropy and heterogeneity across time and context.	Serum metabolite levels	6,263 Finnish ancestry men	NA	1p13.3	1	109274570	CELSR2	CELSR2			ENSG00000143126			rs7528419-?	rs7528419	0	7528419	3_prime_UTR_variant	0	NR	6e-09	8.22185	(M_LDL_CE)	0.0863804	NR unit decrease	Illumina [609262]	N	serum metabolite measurement	http://www.ebi.ac.uk/efo/EFO_0005653	GCST009242	Genome-wide genotyping array
2019-12-10	31636271	Gallois A	2019-10-21	Nat Commun	www.ncbi.nlm.nih.gov/pubmed/31636271	A comprehensive study of metabolite genetics reveals strong pleiotropy and heterogeneity across time and context.	Serum metabolite levels	6,263 Finnish ancestry men	NA	1p13.3	1	109275908	CELSR2	CELSR2 - PSRC1	ENSG00000143126	ENSG00000134222		157	3648	rs646776-?	rs646776	0	646776	intergenic_variant	1	NR	7e-09	8.1549	(M_LDL_FC)	0.0857421	NR unit decrease	Illumina [609262]	N	serum metabolite measurement	http://www.ebi.ac.uk/efo/EFO_0005653	GCST009242	Genome-wide genotyping array
2019-12-10	31636271	Gallois A	2019-10-21	Nat Commun	www.ncbi.nlm.nih.gov/pubmed/31636271	A comprehensive study of metabolite genetics reveals strong pleiotropy and heterogeneity across time and context.	Serum metabolite levels	6,263 Finnish ancestry men	NA	1p13.3	1	109279544	PSRC1	CELSR2 - PSRC1	ENSG00000143126	ENSG00000134222		3793	12	rs599839-?	rs599839	0	599839	intergenic_variant	1	NR	7e-09	8.1549	(M_LDL_PL)	0.0870284	NR unit decrease	Illumina [609262]	N	serum metabolite measurement	http://www.ebi.ac.uk/efo/EFO_0005653	GCST009242	Genome-wide genotyping array
2019-12-10	31636271	Gallois A	2019-10-21	Nat Commun	www.ncbi.nlm.nih.gov/pubmed/31636271	A comprehensive study of metabolite genetics reveals strong pleiotropy and heterogeneity across time and context.	Serum metabolite levels	6,263 Finnish ancestry men	NA	1p13.3	1	109274570	CELSR2	CELSR2			ENSG00000143126			rs7528419-?	rs7528419	0	7528419	3_prime_UTR_variant	0	NR	8e-09	8.09691	(L_LDL_FC)	0.0853418	NR unit decrease	Illumina [609262]	N	serum metabolite measurement	http://www.ebi.ac.uk/efo/EFO_0005653	GCST009242	Genome-wide genotyping array
2019-12-10	31636271	Gallois A	2019-10-21	Nat Commun	www.ncbi.nlm.nih.gov/pubmed/31636271	A comprehensive study of metabolite genetics reveals strong pleiotropy and heterogeneity across time and context.	Serum metabolite levels	6,263 Finnish ancestry men	NA	1p13.3	1	109275908	CELSR2	CELSR2 - PSRC1	ENSG00000143126	ENSG00000134222		157	3648	rs646776-?	rs646776	0	646776	intergenic_variant	1	NR	9e-09	8.04576	(S_LDL_FC)	0.0849505	NR unit decrease	Illumina [609262]	N	serum metabolite measurement	http://www.ebi.ac.uk/efo/EFO_0005653	GCST009242	Genome-wide genotyping array
2020-04-16	31488892	Masuda T	2019-09-05	Eur J Hum Genet	www.ncbi.nlm.nih.gov/pubmed/31488892	GWAS of five gynecologic diseases and cross-trait analysis in Japanese.	Uterine fibroids (MTAG)	5,236 Japanese ancestry cases, 39,556 Japanese ancestry controls	NA	13q14.2	13	48920751	Intergenic	NA - FNDC3A		ENSG00000102531			55161	rs80040116-?	rs80040116	0	80040116	intergenic_variant	1		2e-06	5.69897		1.05	[1.03-1.07]	Illumina [7645193] (imputed)	N	uterine fibroid	http://www.ebi.ac.uk/efo/EFO_0000731	GCST009833	Genome-wide genotyping array
2020-04-16	31488892	Masuda T	2019-09-05	Eur J Hum Genet	www.ncbi.nlm.nih.gov/pubmed/31488892	GWAS of five gynecologic diseases and cross-trait analysis in Japanese.	Uterine fibroids (MTAG)	5,236 Japanese ancestry cases, 39,556 Japanese ancestry controls	NA	22q12.1	22	25882501	Intergenic	MYO18B-AS1, MYO18B			ENSG00000231933, ENSG00000133454			rs695670-?	rs695670	0	695670	intron_variant	0		6e-06	5.22185		1.03093	[1.02-1.05]	Illumina [7645193] (imputed)	N	uterine fibroid	http://www.ebi.ac.uk/efo/EFO_0000731	GCST009833	Genome-wide genotyping array
2020-04-16	31488892	Masuda T	2019-09-05	Eur J Hum Genet	www.ncbi.nlm.nih.gov/pubmed/31488892	GWAS of five gynecologic diseases and cross-trait analysis in Japanese.	Uterine fibroids	5,236 Japanese ancestry cases, 39,556 Japanese ancestry controls	NA	13q14.2	13	48920751	Intergenic	NA - FNDC3A		ENSG00000102531			55161	rs80040116-?	rs80040116	0	80040116	intergenic_variant	1		4e-06	5.39794		1.17	[1.10-1.25]	Illumina [7645193] (imputed)	N	uterine fibroid	http://www.ebi.ac.uk/efo/EFO_0000731	GCST009834	Genome-wide genotyping array
2020-04-16	31488892	Masuda T	2019-09-05	Eur J Hum Genet	www.ncbi.nlm.nih.gov/pubmed/31488892	GWAS of five gynecologic diseases and cross-trait analysis in Japanese.	Uterine fibroids	5,236 Japanese ancestry cases, 39,556 Japanese ancestry controls	NA	13q14.2	13	49037911	Intergenic	FNDC3A			ENSG00000102531			rs76555819-?	rs76555819	0	76555819	intron_variant	0		5e-06	5.30103		1.19	[1.10-1.28]	Illumina [7645193] (imputed)	N	uterine fibroid	http://www.ebi.ac.uk/efo/EFO_0000731	GCST009834	Genome-wide genotyping array
2020-04-16	31488892	Masuda T	2019-09-05	Eur J Hum Genet	www.ncbi.nlm.nih.gov/pubmed/31488892	GWAS of five gynecologic diseases and cross-trait analysis in Japanese.	Uterine fibroids	5,236 Japanese ancestry cases, 39,556 Japanese ancestry controls	NA	13q14.2	13	49209079	Intergenic	FNDC3A			ENSG00000102531			rs78036026-?	rs78036026	0	78036026	3_prime_UTR_variant	0		6e-06	5.22185		1.19	[1.10-1.28]	Illumina [7645193] (imputed)	N	uterine fibroid	http://www.ebi.ac.uk/efo/EFO_0000731	GCST009834	Genome-wide genotyping array
2020-04-16	31488892	Masuda T	2019-09-05	Eur J Hum Genet	www.ncbi.nlm.nih.gov/pubmed/31488892	GWAS of five gynecologic diseases and cross-trait analysis in Japanese.	Ovarian cancer	647 Japanese ancestry cases, 39,556 Japanese ancestry controls	NA	3q26.31	3	171410134	Intergenic	TNIK			ENSG00000154310			rs150007914-?	rs150007914	0	150007914	intron_variant	0		7e-06	5.1549		2.23	[1.57-3.16]	Illumina [7645193] (imputed)	N	ovarian carcinoma	http://www.ebi.ac.uk/efo/EFO_0001075	GCST009830	Genome-wide genotyping array
2018-07-05	29875488	Sun BB	2018-06-06	Nature	www.ncbi.nlm.nih.gov/pubmed/29875488	Genomic atlas of the human plasma proteome.	Blood protein levels	3,301 European ancestry individuals	NA	1p34.2	1	40098413	NR	PPT1 - OAZ1P1	ENSG00000131238	ENSG00000226745		1153	34351	rs34805060-A	rs34805060	0	34805060	intergenic_variant	1	0.206	3e-42	41.5229	(Palmitoyl-protein thioesterase 1, PPT1.9244.27.3)	0.41	[0.35-0.47] unit increase	Affymetrix [10572788] (imputed)	N	blood protein measurement	http://www.ebi.ac.uk/efo/EFO_0007937	GCST005806	Genome-wide genotyping array
2020-03-23	31900758	Han X	2020-01-03	Eur J Epidemiol	www.ncbi.nlm.nih.gov/pubmed/31900758	Using Mendelian randomization to evaluate the causal relationship between serum C-reactive protein levels and age-related macular degeneration.	C-reactive protein levels	418,642 British ancestry individuals	NA	8q12.2	8	60799884	NR	CHD7			ENSG00000171316			rs10957159-G	rs10957159	0	10957159	intron_variant	0	0.900369	3e-08	7.52288		0.018806	[0.012-0.025] unit increase	NR [NR]	N	C-reactive protein measurement	http://www.ebi.ac.uk/efo/EFO_0004458	GCST009777	Genome-wide genotyping array
2020-03-23	31900758	Han X	2020-01-03	Eur J Epidemiol	www.ncbi.nlm.nih.gov/pubmed/31900758	Using Mendelian randomization to evaluate the causal relationship between serum C-reactive protein levels and age-related macular degeneration.	C-reactive protein levels	418,642 British ancestry individuals	NA	10p12.31	10	21541175	NR	MLLT10			ENSG00000078403			rs11012732-A	rs11012732	0	11012732	intron_variant	0	0.669722	1e-09	9		0.0130892	[0.0089-0.0173] unit decrease	NR [NR]	N	C-reactive protein measurement	http://www.ebi.ac.uk/efo/EFO_0004458	GCST009777	Genome-wide genotyping array
2020-03-23	31900758	Han X	2020-01-03	Eur J Epidemiol	www.ncbi.nlm.nih.gov/pubmed/31900758	Using Mendelian randomization to evaluate the causal relationship between serum C-reactive protein levels and age-related macular degeneration.	C-reactive protein levels	418,642 British ancestry individuals	NA	7q11.23	7	75532091	NR	PMS2P3 - HIP1	ENSG00000127957	ENSG00000127946		3943	1207	rs112661041-G	rs112661041	0	112661041	regulatory_region_variant	1	0.898538	2e-08	7.69897		0.0183988	[0.012-0.025] unit increase	NR [NR]	N	C-reactive protein measurement	http://www.ebi.ac.uk/efo/EFO_0004458	GCST009777	Genome-wide genotyping array
2020-03-23	31900758	Han X	2020-01-03	Eur J Epidemiol	www.ncbi.nlm.nih.gov/pubmed/31900758	Using Mendelian randomization to evaluate the causal relationship between serum C-reactive protein levels and age-related macular degeneration.	C-reactive protein levels	418,642 British ancestry individuals	NA	7q22.1	7	102221556	NR	CUX1			ENSG00000257923			rs385417-A	rs385417	0	385417	intron_variant	0	0.383066	5e-13	12.301		0.0153366	[0.011-0.019] unit increase	NR [NR]	N	C-reactive protein measurement	http://www.ebi.ac.uk/efo/EFO_0004458	GCST009777	Genome-wide genotyping array
2020-01-28	31676860	Zhao B	2019-11-01	Nat Genet	www.ncbi.nlm.nih.gov/pubmed/31676860	Genome-wide association analysis of 19,629 individuals identifies variants influencing regional brain volumes and refines their genetic co-architecture with cognitive and mental health traits.	Brain region volumes	19,629 British ancestry individuals	NA	11p11.2	11	47654618	NR	MTCH2 - AGBL2	ENSG00000109919	ENSG00000165923		12011	4973	rs7107356-?	rs7107356	0	7107356	intergenic_variant	1	NR	3e-10	9.52288	(right pallidum)			NR [9227495] (imputed)	N	brain volume measurement	http://www.ebi.ac.uk/efo/EFO_0006930	GCST009518	Genome-wide genotyping array
2020-01-28	31676860	Zhao B	2019-11-01	Nat Genet	www.ncbi.nlm.nih.gov/pubmed/31676860	Genome-wide association analysis of 19,629 individuals identifies variants influencing regional brain volumes and refines their genetic co-architecture with cognitive and mental health traits.	Brain region volumes	19,629 British ancestry individuals	NA	14q23.1	14	59223225	NR	DAAM1			ENSG00000100592			rs2099637-?	rs2099637	0	2099637	intron_variant	0	NR	3e-08	7.52288	(right pericalcarine)			NR [9227495] (imputed)	N	brain volume measurement	http://www.ebi.ac.uk/efo/EFO_0006930	GCST009518	Genome-wide genotyping array
2020-04-17	31669095	Zhu Z	2019-10-24	J Allergy Clin Immunol	www.ncbi.nlm.nih.gov/pubmed/31669095	Shared Genetic and Experimental Links between Obesity-Related Traits and Asthma Subtypes in UK Biobank.	Asthma (childhood onset)	13,435 European ancestry cases, 393,186 European ancestry controls	NA	6q22.33	6	127972417	NR	PTPRK, PTPRK			ENSG00000152894, ENSG00000273993			rs55743914-?	rs55743914	0	55743914	intron_variant	0	NR	3e-10	9.52288				Affymetrix [~ 8270000] (imputed)	N	childhood onset asthma	http://purl.obolibrary.org/obo/MONDO_0005405	GCST009841	Genome-wide genotyping array
2020-04-17	31669095	Zhu Z	2019-10-24	J Allergy Clin Immunol	www.ncbi.nlm.nih.gov/pubmed/31669095	Shared Genetic and Experimental Links between Obesity-Related Traits and Asthma Subtypes in UK Biobank.	Asthma (childhood onset)	13,435 European ancestry cases, 393,186 European ancestry controls	NA	9p24.1	9	6555079	NR	GLDC			ENSG00000178445			rs1929933-?	rs1929933	0	1929933	intron_variant	0	NR	9e-11	10.0458				Affymetrix [~ 8270000] (imputed)	N	childhood onset asthma	http://purl.obolibrary.org/obo/MONDO_0005405	GCST009841	Genome-wide genotyping array
2020-04-16	31969989	Oni-Orisan A	2020-01-16	NPJ Genom Med	www.ncbi.nlm.nih.gov/pubmed/31969989	The impact of adjusting for baseline in pharmacogenomic genome-wide association studies of quantitative change.	Response to statins (LDL cholesterol percent change)	28,616 European ancestry individuals, 1,205 African ancestry individuals, 2,350 East Asian ancestry individuals, 2,703 Hispanic/Latino individuals	NA	1p13.3	1	109274570	SORT1	CELSR2			ENSG00000143126			rs7528419-G	rs7528419	0	7528419	3_prime_UTR_variant	0	0.198	4e-06	5.39794		0.046	[0.026-0.066] unit decrease	Affymetrix [13250765] (imputed)	N	response to statin, LDL cholesterol change measurement	http://purl.obolibrary.org/obo/GO_0036273, http://www.ebi.ac.uk/efo/EFO_0007804	GCST009821	Genome-wide genotyping array
2020-04-16	31969989	Oni-Orisan A	2020-01-16	NPJ Genom Med	www.ncbi.nlm.nih.gov/pubmed/31969989	The impact of adjusting for baseline in pharmacogenomic genome-wide association studies of quantitative change.	Response to statins (LDL cholesterol percent change)	28,616 European ancestry individuals, 1,205 African ancestry individuals, 2,350 East Asian ancestry individuals, 2,703 Hispanic/Latino individuals	NA	1p13.3	1	109274570	SORT1	CELSR2			ENSG00000143126			rs7528419-G	rs7528419	0	7528419	3_prime_UTR_variant	0	0.198	4e-06	5.39794		0.046	[0.026-0.066] unit decrease	Affymetrix [13250765] (imputed)	N	response to statin, LDL cholesterol change measurement	http://purl.obolibrary.org/obo/GO_0036273, http://www.ebi.ac.uk/efo/EFO_0007804	GCST009821	Genome-wide genotyping array
2020-03-09	31969989	Oni-Orisan A	2020-01-16	NPJ Genom Med	www.ncbi.nlm.nih.gov/pubmed/31969989	The impact of adjusting for baseline in pharmacogenomic genome-wide association studies of quantitative change.	Low density lipoprotein cholesterol levels	28,616 European ancestry individuals, 1,205 African ancestry individuals, 2,350 East Asian ancestry individuals, 2,703 Hispanic/Latino individuals	NA	1p13.3	1	109274570	SORT1	CELSR2			ENSG00000143126			rs7528419-G	rs7528419	0	7528419	3_prime_UTR_variant	0	0.198	2e-54	53.699		0.035	[0.031-0.039] unit decrease	Affymetrix [13250765] (imputed)	N	low density lipoprotein cholesterol measurement	http://www.ebi.ac.uk/efo/EFO_0004611	GCST009757	Genome-wide genotyping array
2020-03-09	31969989	Oni-Orisan A	2020-01-16	NPJ Genom Med	www.ncbi.nlm.nih.gov/pubmed/31969989	The impact of adjusting for baseline in pharmacogenomic genome-wide association studies of quantitative change.	Low density lipoprotein cholesterol levels	28,616 European ancestry individuals, 1,205 African ancestry individuals, 2,350 East Asian ancestry individuals, 2,703 Hispanic/Latino individuals	NA	1p13.3	1	109274570	SORT1	CELSR2			ENSG00000143126			rs7528419-G	rs7528419	0	7528419	3_prime_UTR_variant	0	0.198	2e-54	53.699		0.035	[0.031-0.039] unit decrease	Affymetrix [13250765] (imputed)	N	low density lipoprotein cholesterol measurement	http://www.ebi.ac.uk/efo/EFO_0004611	GCST009757	Genome-wide genotyping array
2020-03-09	31969989	Oni-Orisan A	2020-01-16	NPJ Genom Med	www.ncbi.nlm.nih.gov/pubmed/31969989	The impact of adjusting for baseline in pharmacogenomic genome-wide association studies of quantitative change.	Low density lipoprotein cholesterol levels	28,616 European ancestry individuals, 1,205 African ancestry individuals, 2,350 East Asian ancestry individuals, 2,703 Hispanic/Latino individuals	NA	2p24.1	2	21048451	APOB	APOB - TDRD15	ENSG00000084674	ENSG00000218819		4378	75517	rs1713222-A	rs1713222	0	1713222	intergenic_variant	1	0.145	1e-26	26		0.027	[0.021-0.033] unit decrease	Affymetrix [13250765] (imputed)	N	low density lipoprotein cholesterol measurement	http://www.ebi.ac.uk/efo/EFO_0004611	GCST009757	Genome-wide genotyping array
2020-07-27	31969989	Oni-Orisan A	2020-01-16	NPJ Genom Med	www.ncbi.nlm.nih.gov/pubmed/31969989	The impact of adjusting for baseline in pharmacogenomic genome-wide association studies of quantitative change.	Low density lipoprotein cholesterol levels (on statin treatment)	28,616 European ancestry individuals, 1,205 African ancestry individuals, 2,350 East Asian ancestry individuals, 2,703 Hispanic/Latino individuals	NA	1p13.3	1	109275908	SORT1	CELSR2 - PSRC1	ENSG00000143126	ENSG00000134222		157	3648	rs646776-C	rs646776	0	646776	intergenic_variant	1	0.203	3e-16	15.5229		0.02	[0.016-0.024] unit decrease	Affymetrix [13250765] (imputed)	N	low density lipoprotein cholesterol measurement	http://www.ebi.ac.uk/efo/EFO_0004611	GCST010337	Genome-wide genotyping array
2020-07-27	31969989	Oni-Orisan A	2020-01-16	NPJ Genom Med	www.ncbi.nlm.nih.gov/pubmed/31969989	The impact of adjusting for baseline in pharmacogenomic genome-wide association studies of quantitative change.	Low density lipoprotein cholesterol levels (on statin treatment)	28,616 European ancestry individuals, 1,205 African ancestry individuals, 2,350 East Asian ancestry individuals, 2,703 Hispanic/Latino individuals	NA	1p13.3	1	109275908	SORT1	CELSR2 - PSRC1	ENSG00000143126	ENSG00000134222		157	3648	rs646776-C	rs646776	0	646776	intergenic_variant	1	0.203	3e-16	15.5229		0.02	[0.016-0.024] unit decrease	Affymetrix [13250765] (imputed)	N	low density lipoprotein cholesterol measurement	http://www.ebi.ac.uk/efo/EFO_0004611	GCST010337	Genome-wide genotyping array
2020-07-27	31969989	Oni-Orisan A	2020-01-16	NPJ Genom Med	www.ncbi.nlm.nih.gov/pubmed/31969989	The impact of adjusting for baseline in pharmacogenomic genome-wide association studies of quantitative change.	Response to statins (LDL cholesterol change)	28,616 European ancestry individuals, 1,205 African ancestry individuals, 2,350 East Asian ancestry individuals, 2,703 Hispanic/Latino individuals	NA	1p13.3	1	109274570	SORT1	CELSR2			ENSG00000143126			rs7528419-G	rs7528419	0	7528419	3_prime_UTR_variant	0	0.198	1e-17	17		0.019	[0.015-0.023] unit decrease	Affymetrix [13250765] (imputed)	N	response to statin, LDL cholesterol change measurement	http://purl.obolibrary.org/obo/GO_0036273, http://www.ebi.ac.uk/efo/EFO_0007804	GCST010338	Genome-wide genotyping array
2020-07-27	31969989	Oni-Orisan A	2020-01-16	NPJ Genom Med	www.ncbi.nlm.nih.gov/pubmed/31969989	The impact of adjusting for baseline in pharmacogenomic genome-wide association studies of quantitative change.	Response to statins (LDL cholesterol change)	28,616 European ancestry individuals, 1,205 African ancestry individuals, 2,350 East Asian ancestry individuals, 2,703 Hispanic/Latino individuals	NA	1p13.3	1	109274570	SORT1	CELSR2			ENSG00000143126			rs7528419-G	rs7528419	0	7528419	3_prime_UTR_variant	0	0.198	1e-17	17		0.019	[0.015-0.023] unit decrease	Affymetrix [13250765] (imputed)	N	response to statin, LDL cholesterol change measurement	http://purl.obolibrary.org/obo/GO_0036273, http://www.ebi.ac.uk/efo/EFO_0007804	GCST010338	Genome-wide genotyping array
2020-07-27	31969989	Oni-Orisan A	2020-01-16	NPJ Genom Med	www.ncbi.nlm.nih.gov/pubmed/31969989	The impact of adjusting for baseline in pharmacogenomic genome-wide association studies of quantitative change.	Response to statins (LDL cholesterol change)	28,616 European ancestry individuals, 1,205 African ancestry individuals, 2,350 East Asian ancestry individuals, 2,703 Hispanic/Latino individuals	NA	2p24.1	2	21048451	APOB	APOB - TDRD15	ENSG00000084674	ENSG00000218819		4378	75517	rs1713222-A	rs1713222	0	1713222	intergenic_variant	1	0.145	5e-08	7.30103		0.013	[0.0091-0.0169] unit decrease	Affymetrix [13250765] (imputed)	N	response to statin, LDL cholesterol change measurement	http://purl.obolibrary.org/obo/GO_0036273, http://www.ebi.ac.uk/efo/EFO_0007804	GCST010338	Genome-wide genotyping array
2018-10-17	29785010	Khawaja AP	2018-05-21	Nat Genet	www.ncbi.nlm.nih.gov/pubmed/29785010	Genome-wide analyses identify 68 new loci associated with intraocular pressure and improve risk prediction for primary open-angle glaucoma.	Intraocular pressure	139,555 European ancestry individuals	NA	6q27	6	170146547	DLL1	NA - RPL12P23		ENSG00000218716			53222	rs59020521-T	rs59020521	0	59020521	intergenic_variant	1	0.877	5e-14	13.301		0.148	[0.11-0.19] unit decrease	Affymetrix, Illumina [NR] (imputed)	N	intraocular pressure measurement	http://www.ebi.ac.uk/efo/EFO_0004695	GCST006412	Genome-wide genotyping array
2018-10-17	29785010	Khawaja AP	2018-05-21	Nat Genet	www.ncbi.nlm.nih.gov/pubmed/29785010	Genome-wide analyses identify 68 new loci associated with intraocular pressure and improve risk prediction for primary open-angle glaucoma.	Intraocular pressure	139,555 European ancestry individuals	NA	10q25.2	10	113035497	TCF7L2	TCF7L2			ENSG00000148737			rs4367880-G	rs4367880	0	4367880	intron_variant	0	0.8	4e-08	7.39794		0.088	[0.057-0.119] unit decrease	Affymetrix, Illumina [NR] (imputed)	N	intraocular pressure measurement	http://www.ebi.ac.uk/efo/EFO_0004695	GCST006412	Genome-wide genotyping array
2020-07-08	32059762	Manousaki D	2020-02-05	Am J Hum Genet	www.ncbi.nlm.nih.gov/pubmed/32059762	Genome-wide Association Study for Vitamin D Levels Reveals 69 Independent Loci.	Serum 25-Hydroxyvitamin D levels	443,734 European ancestry individuals	NA	20q13.2	20	54098167	NR	BCAS1 - CYP24A1	ENSG00000064787	ENSG00000019186		27573	55279	rs6123359-G	rs6123359	0	6123359	regulatory_region_variant	1	0.105192	8e-24	23.0969		0.032345	[0.026-0.039] unit increase	Affymetrix [16668957] (imputed)	N	vitamin D measurement	http://www.ebi.ac.uk/efo/EFO_0004631	GCST010144	Genome-wide genotyping array
2020-07-08	32059762	Manousaki D	2020-02-05	Am J Hum Genet	www.ncbi.nlm.nih.gov/pubmed/32059762	Genome-wide Association Study for Vitamin D Levels Reveals 69 Independent Loci.	Serum 25-Hydroxyvitamin D levels	443,734 European ancestry individuals	NA	20q13.2	20	54114863	NR	BCAS1 - CYP24A1	ENSG00000064787	ENSG00000019186		44269	38583	rs6127099-T	rs6127099	0	6127099	intergenic_variant	1	0.279034	9e-62	61.0458		0.036797	[0.032-0.041] unit decrease	Affymetrix [16668957] (imputed)	N	vitamin D measurement	http://www.ebi.ac.uk/efo/EFO_0004631	GCST010144	Genome-wide genotyping array
2020-07-08	32059762	Manousaki D	2020-02-05	Am J Hum Genet	www.ncbi.nlm.nih.gov/pubmed/32059762	Genome-wide Association Study for Vitamin D Levels Reveals 69 Independent Loci.	Serum 25-Hydroxyvitamin D levels	443,734 European ancestry individuals	NA	20q13.2	20	54120584	NR	BCAS1 - CYP24A1	ENSG00000064787	ENSG00000019186		49990	32862	rs2585442-G	rs2585442	0	2585442	regulatory_region_variant	1	0.246306	7e-49	48.1549		0.033609	[0.029-0.038] unit increase	Affymetrix [16668957] (imputed)	N	vitamin D measurement	http://www.ebi.ac.uk/efo/EFO_0004631	GCST010144	Genome-wide genotyping array
2020-07-08	32059762	Manousaki D	2020-02-05	Am J Hum Genet	www.ncbi.nlm.nih.gov/pubmed/32059762	Genome-wide Association Study for Vitamin D Levels Reveals 69 Independent Loci.	Serum 25-Hydroxyvitamin D levels	443,734 European ancestry individuals	NA	20q13.2	20	54172386	NR	CYP24A1			ENSG00000019186			rs2762942-A	rs2762942	0	2762942	intron_variant	0	0.942083	8e-35	34.0969		0.053192	[0.045-0.062] unit increase	Affymetrix [16668957] (imputed)	N	vitamin D measurement	http://www.ebi.ac.uk/efo/EFO_0004631	GCST010144	Genome-wide genotyping array
2020-04-17	31669095	Zhu Z	2019-10-24	J Allergy Clin Immunol	www.ncbi.nlm.nih.gov/pubmed/31669095	Shared Genetic and Experimental Links between Obesity-Related Traits and Asthma Subtypes in UK Biobank.	Asthma (childhood onset)	13,435 European ancestry cases, 393,186 European ancestry controls	NA	16p13.13	16	10926598	NR	CIITA			ENSG00000179583			rs11648656-?	rs11648656	0	11648656	3_prime_UTR_variant	0	NR	2e-08	7.69897				Affymetrix [~ 8270000] (imputed)	N	childhood onset asthma	http://purl.obolibrary.org/obo/MONDO_0005405	GCST009841	Genome-wide genotyping array
2020-04-17	31669095	Zhu Z	2019-10-24	J Allergy Clin Immunol	www.ncbi.nlm.nih.gov/pubmed/31669095	Shared Genetic and Experimental Links between Obesity-Related Traits and Asthma Subtypes in UK Biobank.	Asthma (childhood onset)	13,435 European ancestry cases, 393,186 European ancestry controls	NA	17q12	17	39423130	NR	MED1			ENSG00000125686			rs145835664-?	rs145835664	0	145835664	intron_variant	0	NR	8e-23	22.0969				Affymetrix [~ 8270000] (imputed)	N	childhood onset asthma	http://purl.obolibrary.org/obo/MONDO_0005405	GCST009841	Genome-wide genotyping array
2018-10-16	29743933	Wu B	2018-03-18	Comput Math Methods Med	www.ncbi.nlm.nih.gov/pubmed/29743933	Fast and Accurate Genome-Wide Association Test of Multiple Quantitative Traits.	Glycemic traits (multi-trait analysis)	5,947 European ancestry individuals	NA	15q22.2	15	61940181	NR	VPS13C			ENSG00000129003			rs2042608-?	rs2042608	0	2042608	intron_variant	0	NR	3e-09	8.52288				NR [~ 2500000] (imputed)	N	fasting blood glucose measurement, glucose tolerance test, fasting blood insulin measurement	http://www.ebi.ac.uk/efo/EFO_0004465, http://www.ebi.ac.uk/efo/EFO_0004307, http://www.ebi.ac.uk/efo/EFO_0004466	GCST006404	Genome-wide genotyping array
2018-10-16	29743933	Wu B	2018-03-18	Comput Math Methods Med	www.ncbi.nlm.nih.gov/pubmed/29743933	Fast and Accurate Genome-Wide Association Test of Multiple Quantitative Traits.	Glycemic traits (multi-trait analysis)	5,947 European ancestry individuals	NA	15q22.2	15	62055686	NR	VPS13C			ENSG00000129003			rs17271340-?	rs17271340	0	17271340	intron_variant	0	NR	9e-10	9.04576				NR [~ 2500000] (imputed)	N	fasting blood glucose measurement, glucose tolerance test, fasting blood insulin measurement	http://www.ebi.ac.uk/efo/EFO_0004465, http://www.ebi.ac.uk/efo/EFO_0004307, http://www.ebi.ac.uk/efo/EFO_0004466	GCST006404	Genome-wide genotyping array
2020-02-21	31879980	German CA	2019-12-26	Genet Epidemiol	www.ncbi.nlm.nih.gov/pubmed/31879980	Ordered multinomial regression for genetic association analysis of ordinal phenotypes at Biobank scale.	Hypertension	30,822 British ancestry normal blood pressure individuals, 25,242 British ancestry elevated blood pressure individuals, 50,461 British ancestry stage 1 hypertension individuals, 75,286 British ancestry stage 2 hypertension individuals, 3,754 British ancestry hypertension crisis individuals	NA	11p11.2	11	47879717	NR	NUP160 - NA	ENSG00000030066			31162		rs1872167-?	rs1872167	0	1872167	regulatory_region_variant	1	NR	9e-10	9.04576		0.0538759	NR unit increase	Affymetrix [464137]	N	hypertension	http://www.ebi.ac.uk/efo/EFO_0000537	GCST009685	Genome-wide genotyping array
2020-02-21	31879980	German CA	2019-12-26	Genet Epidemiol	www.ncbi.nlm.nih.gov/pubmed/31879980	Ordered multinomial regression for genetic association analysis of ordinal phenotypes at Biobank scale.	Hypertension	30,822 British ancestry normal blood pressure individuals, 25,242 British ancestry elevated blood pressure individuals, 50,461 British ancestry stage 1 hypertension individuals, 75,286 British ancestry stage 2 hypertension individuals, 3,754 British ancestry hypertension crisis individuals	NA	15q24.1	15	74776941	NR	CYP1A2 - CSK	ENSG00000140505	ENSG00000103653		20334	5139	rs936226-?	rs936226	0	936226	intergenic_variant	1	NR	9e-15	14.0458		0.0544424	NR unit decrease	Affymetrix [464137]	N	hypertension	http://www.ebi.ac.uk/efo/EFO_0000537	GCST009685	Genome-wide genotyping array
2020-02-21	31879980	German CA	2019-12-26	Genet Epidemiol	www.ncbi.nlm.nih.gov/pubmed/31879980	Ordered multinomial regression for genetic association analysis of ordinal phenotypes at Biobank scale.	Hypertension	30,822 British ancestry normal blood pressure individuals, 25,242 British ancestry elevated blood pressure individuals, 50,461 British ancestry stage 1 hypertension individuals, 75,286 British ancestry stage 2 hypertension individuals, 3,754 British ancestry hypertension crisis individuals	NA	12q24.12	12	111472415	ATXN2	ATXN2			ENSG00000204842			rs10774625-?	rs10774625	0	10774625	intron_variant	0	NR	2e-13	12.699		0.0449492	NR unit decrease	Affymetrix [464137]	N	hypertension	http://www.ebi.ac.uk/efo/EFO_0000537	GCST009685	Genome-wide genotyping array
2020-02-21	31879980	German CA	2019-12-26	Genet Epidemiol	www.ncbi.nlm.nih.gov/pubmed/31879980	Ordered multinomial regression for genetic association analysis of ordinal phenotypes at Biobank scale.	Hypertension	30,822 British ancestry normal blood pressure individuals, 25,242 British ancestry elevated blood pressure individuals, 50,461 British ancestry stage 1 hypertension individuals, 75,286 British ancestry stage 2 hypertension individuals, 3,754 British ancestry hypertension crisis individuals	NA	10q24.32	10	102959339	CNNM2	CNNM2			ENSG00000148842			rs12413409-?	rs12413409	0	12413409	intron_variant	0	NR	1e-17	17		0.0977791	NR unit increase	Affymetrix [464137]	N	hypertension	http://www.ebi.ac.uk/efo/EFO_0000537	GCST009685	Genome-wide genotyping array
2020-04-17	31669095	Zhu Z	2019-10-24	J Allergy Clin Immunol	www.ncbi.nlm.nih.gov/pubmed/31669095	Shared Genetic and Experimental Links between Obesity-Related Traits and Asthma Subtypes in UK Biobank.	Nonatopic asthma	28,862 European ancestry cases, 422,048 European ancestry controls	NA	17q12	17	39423130	NR	MED1			ENSG00000125686			rs145835664-?	rs145835664	0	145835664	intron_variant	0	NR	2e-08	7.69897				Affymetrix [~ 8270000] (imputed)	N	asthma	http://purl.obolibrary.org/obo/MONDO_0004979	GCST009845	Genome-wide genotyping array
2020-04-17	31669095	Zhu Z	2019-10-24	J Allergy Clin Immunol	www.ncbi.nlm.nih.gov/pubmed/31669095	Shared Genetic and Experimental Links between Obesity-Related Traits and Asthma Subtypes in UK Biobank.	Nonatopic asthma	28,862 European ancestry cases, 422,048 European ancestry controls	NA	17q12	17	39586130	NR	CDK12 - NEUROD2	ENSG00000167258	ENSG00000171532		21223	17406	rs9903269-?	rs9903269	0	9903269	intergenic_variant	1	NR	6e-10	9.22185				Affymetrix [~ 8270000] (imputed)	N	asthma	http://purl.obolibrary.org/obo/MONDO_0004979	GCST009845	Genome-wide genotyping array
2020-01-28	31676860	Zhao B	2019-11-01	Nat Genet	www.ncbi.nlm.nih.gov/pubmed/31676860	Genome-wide association analysis of 19,629 individuals identifies variants influencing regional brain volumes and refines their genetic co-architecture with cognitive and mental health traits.	Brain region volumes	19,629 British ancestry individuals	NA	14q23.1	14	59242595	NR	DAAM1			ENSG00000100592			rs144053467-?	rs144053467	0	144053467	intron_variant	0	NR	1e-09	9	(right precuneus)			NR [9227495] (imputed)	N	brain volume measurement	http://www.ebi.ac.uk/efo/EFO_0006930	GCST009518	Genome-wide genotyping array
2020-01-28	31676860	Zhao B	2019-11-01	Nat Genet	www.ncbi.nlm.nih.gov/pubmed/31676860	Genome-wide association analysis of 19,629 individuals identifies variants influencing regional brain volumes and refines their genetic co-architecture with cognitive and mental health traits.	Brain region volumes	19,629 British ancestry individuals	NA	18q21.2	18	53372777	NR	DCC			ENSG00000187323			rs11372185-?	rs11372185	0	11372185	intron_variant	0	NR	4e-14	13.3979	(right putamen)			NR [9227495] (imputed)	N	brain volume measurement	http://www.ebi.ac.uk/efo/EFO_0006930	GCST009518	Genome-wide genotyping array
2020-01-28	31676860	Zhao B	2019-11-01	Nat Genet	www.ncbi.nlm.nih.gov/pubmed/31676860	Genome-wide association analysis of 19,629 individuals identifies variants influencing regional brain volumes and refines their genetic co-architecture with cognitive and mental health traits.	Brain region volumes	19,629 British ancestry individuals	NA	18q21.2	18	53000163	NR	DCC			ENSG00000187323			rs11663217-?	rs11663217	0	11663217	intron_variant	0	NR	3e-08	7.52288	(right putamen)			NR [9227495] (imputed)	N	brain volume measurement	http://www.ebi.ac.uk/efo/EFO_0006930	GCST009518	Genome-wide genotyping array
2019-02-08	30595370	Kichaev G	2018-12-27	Am J Hum Genet	www.ncbi.nlm.nih.gov/pubmed/30595370	Leveraging Polygenic Functional Enrichment to Improve GWAS Power.	Heel bone mineral density	approximately 446,000 European ancestry individuals	NA	1q42.13	1	226887701		PSEN2			ENSG00000143801			rs2246221-?	rs2246221	0	2246221	intron_variant	0	NR	7e-14	13.1549				NR [~ 8900000] (imputed)	N	heel bone mineral density	http://www.ebi.ac.uk/efo/EFO_0009270	GCST007066	Genome-wide genotyping array
2019-02-08	30595370	Kichaev G	2018-12-27	Am J Hum Genet	www.ncbi.nlm.nih.gov/pubmed/30595370	Leveraging Polygenic Functional Enrichment to Improve GWAS Power.	Heel bone mineral density	approximately 446,000 European ancestry individuals	NA	1q43	1	240274571		FMN2			ENSG00000155816			rs6694063-?	rs6694063	0	6694063	intron_variant	0	NR	5e-08	7.30103				NR [~ 8900000] (imputed)	N	heel bone mineral density	http://www.ebi.ac.uk/efo/EFO_0009270	GCST007066	Genome-wide genotyping array
2019-02-08	30595370	Kichaev G	2018-12-27	Am J Hum Genet	www.ncbi.nlm.nih.gov/pubmed/30595370	Leveraging Polygenic Functional Enrichment to Improve GWAS Power.	Heel bone mineral density	approximately 446,000 European ancestry individuals	NA	1q43	1	240423395		FMN2			ENSG00000155816			rs1414660-?	rs1414660	0	1414660	intron_variant	0	NR	4e-283	282.398				NR [~ 8900000] (imputed)	N	heel bone mineral density	http://www.ebi.ac.uk/efo/EFO_0009270	GCST007066	Genome-wide genotyping array
2020-04-17	31669095	Zhu Z	2019-10-24	J Allergy Clin Immunol	www.ncbi.nlm.nih.gov/pubmed/31669095	Shared Genetic and Experimental Links between Obesity-Related Traits and Asthma Subtypes in UK Biobank.	Atopic asthma	23,982 European ancestry cases, 393,169 European ancestry controls	NA	6q22.33	6	127970504	NR	PTPRK, PTPRK			ENSG00000152894, ENSG00000273993			rs41285280-?	rs41285280	0	41285280	intron_variant	0	NR	6e-15	14.2218				Affymetrix [~ 8270000] (imputed)	N	atopic asthma	http://www.ebi.ac.uk/efo/EFO_0010638	GCST009850	Genome-wide genotyping array
2020-04-17	31669095	Zhu Z	2019-10-24	J Allergy Clin Immunol	www.ncbi.nlm.nih.gov/pubmed/31669095	Shared Genetic and Experimental Links between Obesity-Related Traits and Asthma Subtypes in UK Biobank.	Atopic asthma	23,982 European ancestry cases, 393,169 European ancestry controls	NA	9p24.1	9	6583518	NR	GLDC			ENSG00000178445			rs10975660-?	rs10975660	0	10975660	intron_variant	0	NR	7e-09	8.1549				Affymetrix [~ 8270000] (imputed)	N	atopic asthma	http://www.ebi.ac.uk/efo/EFO_0010638	GCST009850	Genome-wide genotyping array
2021-03-22	32171239	Hodonsky CJ	2020-03-14	BMC Genomics	www.ncbi.nlm.nih.gov/pubmed/32171239	Ancestry-specific associations identified in genome-wide combined-phenotype study of red blood cell traits emphasize benefits of diversity in genomics.	Mean corpuscular hemoglobin concentration	16,353 African American individuals, 20,877 Hispanic or Latin American individuals, 29,587 European ancestry individuals, 635 Asian ancestry individuals, 20 Native American ancestry individuals, 384 individuals	NA	16p13.3	16	316048		AXIN1			ENSG00000103126			rs142154093-?	rs142154093	0	142154093	intron_variant	0	0.9877	2e-12	11.699		0.3356	[0.24-0.43] unit increase	Affymetrix, Illumina [21000000] (imputed)	N	mean corpuscular hemoglobin concentration	http://www.ebi.ac.uk/efo/EFO_0004528	GCST90012218	Genome-wide genotyping array
2021-03-22	32171239	Hodonsky CJ	2020-03-14	BMC Genomics	www.ncbi.nlm.nih.gov/pubmed/32171239	Ancestry-specific associations identified in genome-wide combined-phenotype study of red blood cell traits emphasize benefits of diversity in genomics.	Mean corpuscular hemoglobin concentration	16,353 African American individuals, 20,877 Hispanic or Latin American individuals, 29,587 European ancestry individuals, 635 Asian ancestry individuals, 20 Native American ancestry individuals, 384 individuals	NA	16p13.3	16	355483		AXIN1 - MRPL28	ENSG00000103126	ENSG00000086504		2760	11486	rs186066503-?	rs186066503	0	186066503	regulatory_region_variant	1	0.9959	4e-18	17.3979		0.7504	[0.58-0.92] unit increase	Affymetrix, Illumina [21000000] (imputed)	N	mean corpuscular hemoglobin concentration	http://www.ebi.ac.uk/efo/EFO_0004528	GCST90012218	Genome-wide genotyping array
2021-03-22	32171239	Hodonsky CJ	2020-03-14	BMC Genomics	www.ncbi.nlm.nih.gov/pubmed/32171239	Ancestry-specific associations identified in genome-wide combined-phenotype study of red blood cell traits emphasize benefits of diversity in genomics.	Mean corpuscular hemoglobin concentration	16,353 African American individuals	NA	16p13.3	16	316048		AXIN1			ENSG00000103126			rs142154093-?	rs142154093	0	142154093	intron_variant	0	0.98	1e-09	9		0.3026	[0.21-0.4] unit increase	Affymetrix, Illumina [21000000] (imputed)	N	mean corpuscular hemoglobin concentration	http://www.ebi.ac.uk/efo/EFO_0004528	GCST90012219	Genome-wide genotyping array
2021-03-22	32171239	Hodonsky CJ	2020-03-14	BMC Genomics	www.ncbi.nlm.nih.gov/pubmed/32171239	Ancestry-specific associations identified in genome-wide combined-phenotype study of red blood cell traits emphasize benefits of diversity in genomics.	Mean corpuscular hemoglobin	17,400 Hispanic or Latin American individuals	NA	16p13.3	16	355483		AXIN1 - MRPL28	ENSG00000103126	ENSG00000086504		2760	11486	rs186066503-?	rs186066503	0	186066503	regulatory_region_variant	1	0.989	2e-32	31.699		2.1949	[1.83-2.56] unit increase	Affymetrix, Illumina [21000000] (imputed)	N	mean corpuscular hemoglobin	http://www.ebi.ac.uk/efo/EFO_0004527	GCST90012217	Genome-wide genotyping array
2021-03-22	32171239	Hodonsky CJ	2020-03-14	BMC Genomics	www.ncbi.nlm.nih.gov/pubmed/32171239	Ancestry-specific associations identified in genome-wide combined-phenotype study of red blood cell traits emphasize benefits of diversity in genomics.	Mean corpuscular hemoglobin	17,400 Hispanic or Latin American individuals	NA	16p13.3	16	316048		AXIN1			ENSG00000103126			rs142154093-?	rs142154093	0	142154093	intron_variant	0	0.994	2e-10	9.69897		1.4546	[1-1.9] unit increase	Affymetrix, Illumina [21000000] (imputed)	N	mean corpuscular hemoglobin	http://www.ebi.ac.uk/efo/EFO_0004527	GCST90012217	Genome-wide genotyping array
2022-01-12	34387878	Kim KY	2021-08-13	Hepatology	www.ncbi.nlm.nih.gov/pubmed/34387878	Genome-wide association of individual vulnerability with alcoholic liver disease: A Korean Genome and Epidemiology Study.	Alcohol-associated liver disease in heavy drinkers	1,185 Korean ancestry cases, 2,246 Korean ancestry controls	NA	9p24.1	9	6614060		GLDC			ENSG00000178445			rs117035473-?	rs117035473	0	117035473	intron_variant	0	NR	9e-06	5.04576		0.534	[0.405-0.704]	Affymetrix [7975321] (imputed)	N	alcoholic liver disease	http://www.ebi.ac.uk/efo/EFO_0008573	GCST90091208	Genome-wide genotyping array
2022-01-12	34387878	Kim KY	2021-08-13	Hepatology	www.ncbi.nlm.nih.gov/pubmed/34387878	Genome-wide association of individual vulnerability with alcoholic liver disease: A Korean Genome and Epidemiology Study.	Alcohol-associated liver disease in light drinkers	1,379 Korean ancestry cases, 13,132 Korean ancestry controls	NA	16q23.3	16	84029815		SLC38A8			ENSG00000166558			rs4782578-?	rs4782578	0	4782578	intron_variant	0	NR	2e-06	5.69897		1.215	[1.121-1.316]	Affymetrix [7975321] (imputed)	N	alcoholic liver disease	http://www.ebi.ac.uk/efo/EFO_0008573	GCST90091207	Genome-wide genotyping array
2021-03-22	32171239	Hodonsky CJ	2020-03-14	BMC Genomics	www.ncbi.nlm.nih.gov/pubmed/32171239	Ancestry-specific associations identified in genome-wide combined-phenotype study of red blood cell traits emphasize benefits of diversity in genomics.	Mean corpuscular hemoglobin	14,693 European ancestry individuals	NA	22q12.3	22	32483630		FBXO7			ENSG00000100225			rs4820079-?	rs4820079	0	4820079	intron_variant	0	0.5045	6e-08	7.22185		0.1072	[0.068-0.146] unit increase	Affymetrix, Illumina [21000000] (imputed)	N	mean corpuscular hemoglobin	http://www.ebi.ac.uk/efo/EFO_0004527	GCST90012216	Genome-wide genotyping array
2022-01-12	34387878	Kim KY	2021-08-13	Hepatology	www.ncbi.nlm.nih.gov/pubmed/34387878	Genome-wide association of individual vulnerability with alcoholic liver disease: A Korean Genome and Epidemiology Study.	Alcohol-associated liver disease in light drinkers	1,379 Korean ancestry cases, 13,132 Korean ancestry controls	NA	10q21.1	10	58338671		UBE2D1			ENSG00000072401			rs5785315-?	rs5785315	0	5785315	intron_variant	0	NR	8e-06	5.09691		1.34	[1.179-1.523]	Affymetrix [7975321] (imputed)	N	alcoholic liver disease	http://www.ebi.ac.uk/efo/EFO_0008573	GCST90091207	Genome-wide genotyping array
2022-01-12	34387878	Kim KY	2021-08-13	Hepatology	www.ncbi.nlm.nih.gov/pubmed/34387878	Genome-wide association of individual vulnerability with alcoholic liver disease: A Korean Genome and Epidemiology Study.	Alcohol-associated liver disease in non drinkers	782 Korean ancestry cases, 18,058 Korean ancestry controls	NA	1q43	1	236916392		MTR			ENSG00000116984			rs16834552-?	rs16834552	0	16834552	intron_variant	0	NR	9e-07	6.04576		0.498	[0.377-0.658]	Affymetrix [7975321] (imputed)	N	alcoholic liver disease	http://www.ebi.ac.uk/efo/EFO_0008573	GCST90091206	Genome-wide genotyping array
2021-03-22	32171239	Hodonsky CJ	2020-03-14	BMC Genomics	www.ncbi.nlm.nih.gov/pubmed/32171239	Ancestry-specific associations identified in genome-wide combined-phenotype study of red blood cell traits emphasize benefits of diversity in genomics.	Red blood cell count	8,679 African American individuals, 17,412 Hispanic or Latin American individuals, 14,690 European ancestry individuals, 127 Asian ancestry individuals, 20 Native American ancestry individuals, 382 individuals	NA	16p13.3	16	355483		AXIN1 - MRPL28	ENSG00000103126	ENSG00000086504		2760	11486	rs186066503-?	rs186066503	0	186066503	regulatory_region_variant	1	0.9959	3e-15	14.5229		0.2684	[0.2-0.34] unit decrease	Affymetrix, Illumina [21000000] (imputed)	N	erythrocyte count	http://www.ebi.ac.uk/efo/EFO_0004305	GCST90012226	Genome-wide genotyping array
2021-03-22	32171239	Hodonsky CJ	2020-03-14	BMC Genomics	www.ncbi.nlm.nih.gov/pubmed/32171239	Ancestry-specific associations identified in genome-wide combined-phenotype study of red blood cell traits emphasize benefits of diversity in genomics.	Red blood cell count	8,679 African American individuals, 17,412 Hispanic or Latin American individuals, 14,690 European ancestry individuals, 127 Asian ancestry individuals, 20 Native American ancestry individuals, 382 individuals	NA	16p13.3	16	316048		AXIN1			ENSG00000103126			rs142154093-?	rs142154093	0	142154093	intron_variant	0	0.9877	6e-13	12.2218		0.1751	[0.13-0.22] unit decrease	Affymetrix, Illumina [21000000] (imputed)	N	erythrocyte count	http://www.ebi.ac.uk/efo/EFO_0004305	GCST90012226	Genome-wide genotyping array
2018-11-16	30072576	Emilsson V	2018-08-02	Science	www.ncbi.nlm.nih.gov/pubmed/30072576	Co-regulatory networks of human serum proteins link genetics to disease.	Blood protein levels	3,200 European ancestry individuals	NA	8q22.3	8	104614889	LRP12	ZFPM2			ENSG00000169946			rs72679151-C	rs72679151	0	72679151	intron_variant	0	0.796406	3e-12	11.5229	(LRP12, 7744_10_3)	0.211182	[0.15-0.27] unit decrease	Illumina [> 1000000] (imputed)	N	blood protein measurement	http://www.ebi.ac.uk/efo/EFO_0007937	GCST006585	Targeted genotyping array
2021-03-22	32171239	Hodonsky CJ	2020-03-14	BMC Genomics	www.ncbi.nlm.nih.gov/pubmed/32171239	Ancestry-specific associations identified in genome-wide combined-phenotype study of red blood cell traits emphasize benefits of diversity in genomics.	Mean corpuscular volume	17,141 Hispanic or Latin American individuals	NA	16p13.3	16	355483		AXIN1 - MRPL28	ENSG00000103126	ENSG00000086504		2760	11486	rs186066503-?	rs186066503	0	186066503	regulatory_region_variant	1	0.989	1e-19	19		4.5164	[3.54-5.49] unit increase	Affymetrix, Illumina [21000000] (imputed)	N	mean corpuscular volume	http://www.ebi.ac.uk/efo/EFO_0004526	GCST90012225	Genome-wide genotyping array
2021-03-22	32171239	Hodonsky CJ	2020-03-14	BMC Genomics	www.ncbi.nlm.nih.gov/pubmed/32171239	Ancestry-specific associations identified in genome-wide combined-phenotype study of red blood cell traits emphasize benefits of diversity in genomics.	Mean corpuscular volume	17,141 Hispanic or Latin American individuals	NA	16p13.3	16	316048		AXIN1			ENSG00000103126			rs142154093-?	rs142154093	0	142154093	intron_variant	0	0.994	1e-09	9		3.4802	[2.35-4.61] unit increase	Affymetrix, Illumina [21000000] (imputed)	N	mean corpuscular volume	http://www.ebi.ac.uk/efo/EFO_0004526	GCST90012225	Genome-wide genotyping array
2020-03-23	31900758	Han X	2020-01-03	Eur J Epidemiol	www.ncbi.nlm.nih.gov/pubmed/31900758	Using Mendelian randomization to evaluate the causal relationship between serum C-reactive protein levels and age-related macular degeneration.	C-reactive protein levels	418,642 British ancestry individuals	NA	17p11.2	17	16173802	NR	NCOR1			ENSG00000141027			rs178835-T	rs178835	0	178835	intron_variant	0	0.440782	2e-13	12.699		0.0138357	[0.01-0.018] unit decrease	NR [NR]	N	C-reactive protein measurement	http://www.ebi.ac.uk/efo/EFO_0004458	GCST009777	Genome-wide genotyping array
2020-04-17	31669095	Zhu Z	2019-10-24	J Allergy Clin Immunol	www.ncbi.nlm.nih.gov/pubmed/31669095	Shared Genetic and Experimental Links between Obesity-Related Traits and Asthma Subtypes in UK Biobank.	Atopic asthma	23,982 European ancestry cases, 393,169 European ancestry controls	NA	17q12	17	39586130	NR	CDK12 - NEUROD2	ENSG00000167258	ENSG00000171532		21223	17406	rs9903269-?	rs9903269	0	9903269	intergenic_variant	1	NR	1e-16	16				Affymetrix [~ 8270000] (imputed)	N	atopic asthma	http://www.ebi.ac.uk/efo/EFO_0010638	GCST009850	Genome-wide genotyping array
2020-04-17	31669095	Zhu Z	2019-10-24	J Allergy Clin Immunol	www.ncbi.nlm.nih.gov/pubmed/31669095	Shared Genetic and Experimental Links between Obesity-Related Traits and Asthma Subtypes in UK Biobank.	Atopic asthma	23,982 European ancestry cases, 393,169 European ancestry controls	NA	17q12	17	39423130	NR	MED1			ENSG00000125686			rs145835664-?	rs145835664	0	145835664	intron_variant	0	NR	4e-12	11.3979				Affymetrix [~ 8270000] (imputed)	N	atopic asthma	http://www.ebi.ac.uk/efo/EFO_0010638	GCST009850	Genome-wide genotyping array
2020-04-17	31669095	Zhu Z	2019-10-24	J Allergy Clin Immunol	www.ncbi.nlm.nih.gov/pubmed/31669095	Shared Genetic and Experimental Links between Obesity-Related Traits and Asthma Subtypes in UK Biobank.	Atopic asthma	23,982 European ancestry cases, 393,169 European ancestry controls	NA	18q21.33	18	63775385	NR	SERPINB7			ENSG00000166396			rs12964116-?	rs12964116	0	12964116	5_prime_UTR_variant	0	NR	5e-14	13.301				Affymetrix [~ 8270000] (imputed)	N	atopic asthma	http://www.ebi.ac.uk/efo/EFO_0010638	GCST009850	Genome-wide genotyping array
2018-10-17	30013184	Waage J	2018-07-16	Nat Genet	www.ncbi.nlm.nih.gov/pubmed/30013184	Genome-wide association and HLA fine-mapping studies identify risk loci and genetic pathways underlying allergic rhinitis.	Allergic rhinitis	59,762 European and unknown ancestry cases, 152,358 European and unknown ancestry controls	60,720 European ancestry cases, 618,527 European ancestry controls	2p23.2	2	28391534	FOSL2, RBKS	FLJ31356			ENSG00000229951			rs11677002-T	rs11677002	0	11677002	intron_variant	0	0.5486	7e-13	12.1549		1.03093	[1.03-1.04]	Affymetrix, Illumina, Perlegen [16531985] (imputed)	N	allergic rhinitis	http://www.ebi.ac.uk/efo/EFO_0005854	GCST006409	Genome-wide genotyping array
2018-10-17	30013184	Waage J	2018-07-16	Nat Genet	www.ncbi.nlm.nih.gov/pubmed/30013184	Genome-wide association and HLA fine-mapping studies identify risk loci and genetic pathways underlying allergic rhinitis.	Allergic rhinitis	59,762 European and unknown ancestry cases, 152,358 European and unknown ancestry controls	60,720 European ancestry cases, 618,527 European ancestry controls	1p31.3	1	66975990	SLC35D1, MIER1	MIER1			ENSG00000198160			rs201428899-?	rs201428899	0	201428899	intron_variant	0	NR	5e-06	5.30103		1.03093	[1.02-1.04]	Affymetrix, Illumina, Perlegen [16531985] (imputed)	N	allergic rhinitis	http://www.ebi.ac.uk/efo/EFO_0005854	GCST006409	Genome-wide genotyping array
2018-10-17	30013184	Waage J	2018-07-16	Nat Genet	www.ncbi.nlm.nih.gov/pubmed/30013184	Genome-wide association and HLA fine-mapping studies identify risk loci and genetic pathways underlying allergic rhinitis.	Allergic rhinitis	59,762 European and unknown ancestry cases, 152,358 European and unknown ancestry controls	60,720 European ancestry cases, 618,527 European ancestry controls	12q24.12	12	111469628	ATXN2, SH2B3	ATXN2			ENSG00000204842			rs35350651-C	rs35350651	0	35350651	3_prime_UTR_variant	0	0.4945	6e-14	13.2218		1.04	[1.03-1.05]	Affymetrix, Illumina, Perlegen [16531985] (imputed)	N	allergic rhinitis	http://www.ebi.ac.uk/efo/EFO_0005854	GCST006409	Genome-wide genotyping array
2018-10-17	30013184	Waage J	2018-07-16	Nat Genet	www.ncbi.nlm.nih.gov/pubmed/30013184	Genome-wide association and HLA fine-mapping studies identify risk loci and genetic pathways underlying allergic rhinitis.	Allergic rhinitis	59,762 European and unknown ancestry cases, 152,358 European and unknown ancestry controls	60,720 European ancestry cases, 618,527 European ancestry controls	5q31.1	5	132619885	IL13, RAD50	RAD50			ENSG00000113522			rs9687749-T	rs9687749	0	9687749	intron_variant	0	0.4405	2e-09	8.69897		1.06	[1.04-1.09]	Affymetrix, Illumina, Perlegen [16531985] (imputed)	N	allergic rhinitis	http://www.ebi.ac.uk/efo/EFO_0005854	GCST006409	Genome-wide genotyping array
2021-03-22	32171239	Hodonsky CJ	2020-03-14	BMC Genomics	www.ncbi.nlm.nih.gov/pubmed/32171239	Ancestry-specific associations identified in genome-wide combined-phenotype study of red blood cell traits emphasize benefits of diversity in genomics.	Red blood cell traits (multivariate analysis)	20,697 Hispanic or Latin American individuals	NA	16p13.3	16	355483	NR	AXIN1 - MRPL28	ENSG00000103126	ENSG00000086504		2760	11486	rs186066503-?	rs186066503	0	186066503	regulatory_region_variant	1	0.994	1e-11	11				Affymetrix, Illumina [21000000] (imputed)	N	erythrocyte count, mean corpuscular hemoglobin concentration, mean corpuscular volume, hematocrit, mean corpuscular hemoglobin, red blood cell distribution width	http://www.ebi.ac.uk/efo/EFO_0004305, http://www.ebi.ac.uk/efo/EFO_0004528, http://www.ebi.ac.uk/efo/EFO_0004526, http://www.ebi.ac.uk/efo/EFO_0004348, http://www.ebi.ac.uk/efo/EFO_0004527, http://www.ebi.ac.uk/efo/EFO_0005192	GCST90012205	Genome-wide genotyping array
2021-03-22	32171239	Hodonsky CJ	2020-03-14	BMC Genomics	www.ncbi.nlm.nih.gov/pubmed/32171239	Ancestry-specific associations identified in genome-wide combined-phenotype study of red blood cell traits emphasize benefits of diversity in genomics.	Hematocrit	16,184 African American individuals, 20,704 Hispanic or Latin American individuals, 29,383 European ancestry individuals, 631 Asian ancestry individuals, 601 Native American ancestry individuals, 381 individuals	NA	12q24.12	12	111535554		ATXN2			ENSG00000204842			rs597808-?	rs597808	0	597808	intron_variant	0	0.6043	9e-13	12.0458		0.1402	[0.1-0.18] unit decrease	Affymetrix, Illumina [21000000] (imputed)	N	hematocrit	http://www.ebi.ac.uk/efo/EFO_0004348	GCST90012206	Genome-wide genotyping array
2021-03-22	32171239	Hodonsky CJ	2020-03-14	BMC Genomics	www.ncbi.nlm.nih.gov/pubmed/32171239	Ancestry-specific associations identified in genome-wide combined-phenotype study of red blood cell traits emphasize benefits of diversity in genomics.	Hematocrit	16,184 African American individuals, 20,704 Hispanic or Latin American individuals, 29,383 European ancestry individuals, 631 Asian ancestry individuals, 601 Native American ancestry individuals, 381 individuals	NA	12q24.13	12	112402962		HECTD4 - RPL6	ENSG00000173064	ENSG00000089009		20523	2227	rs11066283-?	rs11066283	0	11066283	intergenic_variant	1	0.353	1e-10	10		0.1289	[0.09-0.168] unit increase	Affymetrix, Illumina [21000000] (imputed)	N	hematocrit	http://www.ebi.ac.uk/efo/EFO_0004348	GCST90012206	Genome-wide genotyping array
2020-02-07	31761296	Hernandez Cordero AI	2019-11-21	Am J Hum Genet	www.ncbi.nlm.nih.gov/pubmed/31761296	Genome-wide Associations Reveal Human-Mouse Genetic Convergence and Modifiers of Myogenesis, CPNE1 and STC2.	Appendicular lean mass	181,862 European ancestry elderly individuals	NA	20q13.13	20	48891540	NR	PREX1 - ARFGEF2	ENSG00000124126	ENSG00000124198		63541	30171	rs111235329-T	rs111235329	0	111235329	regulatory_region_variant	1	0.248992	3e-08	7.52288		0.0440965	[0.029-0.06] unit increase	Affymetrix [17914406] (imputed)	N	appendicular lean mass	http://www.ebi.ac.uk/efo/EFO_0004980	GCST009577	Genome-wide genotyping array
2020-05-13	31816047	Boutin TS	2019-12-09	Hum Mol Genet	www.ncbi.nlm.nih.gov/pubmed/31816047	Insights into the genetic basis of retinal detachment.	Cataracts (operation)	21,679 British ancestry cases, 387,283 British ancestry controls	NA	7q31.33	7	127375029	ZNF800	ZNF800			ENSG00000048405			rs62621812-?	rs62621812	0	62621812	missense_variant	0	0.021	2e-08	7.69897		1.19846	[1.12-1.29]	Affymetrix [NR] (imputed)	N	cataract	http://purl.obolibrary.org/obo/MONDO_0005129	GCST009963	Genome-wide genotyping array
2020-07-23	32314116	Zhang H	2020-04-20	Osteoporos Int	www.ncbi.nlm.nih.gov/pubmed/32314116	Pleiotropic loci underlying bone mineral density and bone size identified by a bivariate genome-wide association analysis.	Hip bone size	3,267 European ancestry individuals, 1,619 Chinese ancestry individuals, 843 African American individuals, 446 Hispanic individuals	NA	22q13.1	22	37803357	NR	TRIOBP - H1-0	ENSG00000100106	ENSG00000189060		26801	1872	rs6000897-G	rs6000897	0	6000897	TF_binding_site_variant	1	NR	4e-09	8.39794		0.11	[0.071-0.149] unit increase	Affymetrix, Illumina [NR] (imputed)	N	hip bone size	http://www.ebi.ac.uk/efo/EFO_0004844	GCST010300	Genome-wide genotyping array
2020-07-23	32314116	Zhang H	2020-04-20	Osteoporos Int	www.ncbi.nlm.nih.gov/pubmed/32314116	Pleiotropic loci underlying bone mineral density and bone size identified by a bivariate genome-wide association analysis.	Hip bone size	3,267 European ancestry individuals, 1,619 Chinese ancestry individuals, 843 African American individuals, 446 Hispanic individuals	NA	10q26.13	10	121439446	NR	RN7SKP167 - FGFR2	ENSG00000222979	ENSG00000066468		28246	38886	rs17096089-C	rs17096089	0	17096089	regulatory_region_variant	1	NR	8e-12	11.0969		0.12	[0.081-0.159] unit increase	Affymetrix, Illumina [NR] (imputed)	N	hip bone size	http://www.ebi.ac.uk/efo/EFO_0004844	GCST010300	Genome-wide genotyping array
2019-12-10	31636271	Gallois A	2019-10-21	Nat Commun	www.ncbi.nlm.nih.gov/pubmed/31636271	A comprehensive study of metabolite genetics reveals strong pleiotropy and heterogeneity across time and context.	Serum metabolite levels (CMS)	6,263 Finnish ancestry men	NA	1p13.3	1	109275908	CELSR2	CELSR2 - PSRC1	ENSG00000143126	ENSG00000134222		157	3648	rs646776-?	rs646776	0	646776	intergenic_variant	1	NR	4e-13	12.3979	(S_LDL_L)	0.0847658	NR unit decrease	Illumina [609262]	N	serum metabolite measurement	http://www.ebi.ac.uk/efo/EFO_0005653	GCST009240	Genome-wide genotyping array
2019-12-10	31636271	Gallois A	2019-10-21	Nat Commun	www.ncbi.nlm.nih.gov/pubmed/31636271	A comprehensive study of metabolite genetics reveals strong pleiotropy and heterogeneity across time and context.	Serum metabolite levels (CMS)	6,263 Finnish ancestry men	NA	1p13.3	1	109275908	CELSR2	CELSR2 - PSRC1	ENSG00000143126	ENSG00000134222		157	3648	rs646776-?	rs646776	0	646776	intergenic_variant	1	NR	7e-10	9.1549	(S_LDL_P)	0.0725223	NR unit decrease	Illumina [609262]	N	serum metabolite measurement	http://www.ebi.ac.uk/efo/EFO_0005653	GCST009240	Genome-wide genotyping array
2019-12-10	31636271	Gallois A	2019-10-21	Nat Commun	www.ncbi.nlm.nih.gov/pubmed/31636271	A comprehensive study of metabolite genetics reveals strong pleiotropy and heterogeneity across time and context.	Serum metabolite levels (CMS)	6,263 Finnish ancestry men	NA	1p13.3	1	109275908	CELSR2	CELSR2 - PSRC1	ENSG00000143126	ENSG00000134222		157	3648	rs646776-?	rs646776	0	646776	intergenic_variant	1	NR	3e-11	10.5229	(L_LDL_PL)	0.0737937	NR unit decrease	Illumina [609262]	N	serum metabolite measurement	http://www.ebi.ac.uk/efo/EFO_0005653	GCST009240	Genome-wide genotyping array
2019-12-10	31636271	Gallois A	2019-10-21	Nat Commun	www.ncbi.nlm.nih.gov/pubmed/31636271	A comprehensive study of metabolite genetics reveals strong pleiotropy and heterogeneity across time and context.	Serum metabolite levels (CMS)	6,263 Finnish ancestry men	NA	6q21	6	111353147	REV3L	REV3L, MFSD4B			ENSG00000009413, ENSG00000173214			rs17539875-?	rs17539875	0	17539875	intron_variant	0	NR	5e-13	12.301	(Tyr)	0.0670684	NR unit increase	Illumina [609262]	N	serum metabolite measurement	http://www.ebi.ac.uk/efo/EFO_0005653	GCST009240	Genome-wide genotyping array
2019-12-10	31636271	Gallois A	2019-10-21	Nat Commun	www.ncbi.nlm.nih.gov/pubmed/31636271	A comprehensive study of metabolite genetics reveals strong pleiotropy and heterogeneity across time and context.	Serum metabolite levels (CMS)	6,263 Finnish ancestry men	NA	1p13.3	1	109274570	CELSR2	CELSR2			ENSG00000143126			rs7528419-?	rs7528419	0	7528419	3_prime_UTR_variant	0	NR	1e-10	10	(M_LDL_CE)	0.0734606	NR unit decrease	Illumina [609262]	N	serum metabolite measurement	http://www.ebi.ac.uk/efo/EFO_0005653	GCST009240	Genome-wide genotyping array
2019-12-10	31636271	Gallois A	2019-10-21	Nat Commun	www.ncbi.nlm.nih.gov/pubmed/31636271	A comprehensive study of metabolite genetics reveals strong pleiotropy and heterogeneity across time and context.	Serum metabolite levels (CMS)	6,263 Finnish ancestry men	NA	1p13.3	1	109275908	CELSR2	CELSR2 - PSRC1	ENSG00000143126	ENSG00000134222		157	3648	rs646776-?	rs646776	0	646776	intergenic_variant	1	NR	1e-09	9	(M_LDL_FC)	0.056942	NR unit decrease	Illumina [609262]	N	serum metabolite measurement	http://www.ebi.ac.uk/efo/EFO_0005653	GCST009240	Genome-wide genotyping array
2019-12-10	31636271	Gallois A	2019-10-21	Nat Commun	www.ncbi.nlm.nih.gov/pubmed/31636271	A comprehensive study of metabolite genetics reveals strong pleiotropy and heterogeneity across time and context.	Serum metabolite levels (CMS)	6,263 Finnish ancestry men	NA	1p13.3	1	109279544	PSRC1	CELSR2 - PSRC1	ENSG00000143126	ENSG00000134222		3793	12	rs599839-?	rs599839	0	599839	intergenic_variant	1	NR	7e-13	12.1549	(M_LDL_PL)	0.0701189	NR unit decrease	Illumina [609262]	N	serum metabolite measurement	http://www.ebi.ac.uk/efo/EFO_0005653	GCST009240	Genome-wide genotyping array
2020-07-23	32321835	Alic L	2020-04-22	Proc Natl Acad Sci U S A	www.ncbi.nlm.nih.gov/pubmed/32321835	A genome-wide association study identifies key modulators of complement factor H binding to malondialdehyde-epitopes.	Complement factor H binding to malondialdehyde	896 European ancestry major depressive disorder cases, 934 European ancestry individuals	NA	11p13	11	33997023	NR	NA - CAPRIN1		ENSG00000135387			54708	rs12787303-?	rs12787303	0	12787303	regulatory_region_variant	1		9e-06	5.04576		1531	[NR] unit decrease	Illumina [4278941] (imputed)	N	complement factor H measurement, protein binding measurement	http://www.ebi.ac.uk/efo/EFO_0008097, http://www.ebi.ac.uk/efo/EFO_0010742	GCST010306	Genome-wide genotyping array
2020-06-17	32327693	Oskarsson GR	2020-04-23	Commun Biol	www.ncbi.nlm.nih.gov/pubmed/32327693	Predicted loss and gain of function mutations in ACO1 are associated with erythropoiesis.	Hemoglobin levels	684,122 European ancestry individuals	NA	14q22.1	14	50456531	MAP4K5	MAP4K5			ENSG00000012983			rs12881869-T	rs12881869	0	12881869	missense_variant	0		2e-14	13.699		0.033	[NR] unit decrease	Affymetrix, Illumina [43000000] (imputed)	N	hemoglobin measurement	http://www.ebi.ac.uk/efo/EFO_0004509	GCST010083	Genome-wide genotyping array, Genome-wide sequencing
2020-07-21	32203549	Richardson TG	2020-03-23	PLoS Med	www.ncbi.nlm.nih.gov/pubmed/32203549	Evaluating the relationship between circulating lipoprotein lipids and apolipoproteins with risk of coronary heart disease: A multivariable Mendelian randomisation analysis.	HDL cholesterol levels	403,943 European ancestry individuals	NA	15q21.1	15	44655236	SPG11	SPG11			ENSG00000104133			rs4273010-T	rs4273010	0	4273010	intron_variant	0	0.974627	2e-29	28.699		0.0695504	[0.057-0.082] unit increase	Affymetrix [NR] (imputed)	N	high density lipoprotein cholesterol measurement	http://www.ebi.ac.uk/efo/EFO_0004612	GCST010242	Genome-wide genotyping array
2020-02-07	31761296	Hernandez Cordero AI	2019-11-21	Am J Hum Genet	www.ncbi.nlm.nih.gov/pubmed/31761296	Genome-wide Associations Reveal Human-Mouse Genetic Convergence and Modifiers of Myogenesis, CPNE1 and STC2.	Appendicular lean mass	181,862 European ancestry elderly individuals	NA	9q33.3	9	125372053	NR	GAPVD1 - Metazoa_SRP	ENSG00000165219	ENSG00000275901		4846	45252	rs2841329-A	rs2841329	0	2841329	intergenic_variant	1	0.458144	2e-09	8.69897		0.0411896	[0.028-0.055] unit decrease	Affymetrix [17914406] (imputed)	N	appendicular lean mass	http://www.ebi.ac.uk/efo/EFO_0004980	GCST009577	Genome-wide genotyping array
2020-02-07	31761296	Hernandez Cordero AI	2019-11-21	Am J Hum Genet	www.ncbi.nlm.nih.gov/pubmed/31761296	Genome-wide Associations Reveal Human-Mouse Genetic Convergence and Modifiers of Myogenesis, CPNE1 and STC2.	Appendicular lean mass	181,862 European ancestry elderly individuals	NA	5p13.2	5	37012843	NR	NIPBL			ENSG00000164190			rs299397-G	rs299397	0	299397	intron_variant	0	0.429641	2e-13	12.699		0.0514413	[0.038-0.065] unit decrease	Affymetrix [17914406] (imputed)	N	appendicular lean mass	http://www.ebi.ac.uk/efo/EFO_0004980	GCST009577	Genome-wide genotyping array
2020-08-03	32352494	Han X	2020-04-30	JAMA Ophthalmol	www.ncbi.nlm.nih.gov/pubmed/32352494	Association of Myopia and Intraocular Pressure With Retinal Detachment in European Descent Participants of the UK Biobank Cohort: A Mendelian Randomization Study.	Spherical equivalent	95,827 European ancestry individuals	NA	11q22.3	11	105821326	NR	GRIA4			ENSG00000152578			rs1002191-G	rs1002191	0	1002191	intron_variant	0		2e-16	15.699		0.1	[0.08-0.12] unit increase	NR [NR]	N	refractive error	http://purl.obolibrary.org/obo/MONDO_0004892	GCST010378	Genome-wide genotyping array
2020-01-28	31676860	Zhao B	2019-11-01	Nat Genet	www.ncbi.nlm.nih.gov/pubmed/31676860	Genome-wide association analysis of 19,629 individuals identifies variants influencing regional brain volumes and refines their genetic co-architecture with cognitive and mental health traits.	Brain region volumes	19,629 British ancestry individuals	NA	14q23.1	14	59192142	NR	DAAM1			ENSG00000100592			rs55760851-?	rs55760851	0	55760851	intron_variant	0	NR	4e-08	7.39794	(left cuneus)			NR [9227495] (imputed)	N	brain volume measurement	http://www.ebi.ac.uk/efo/EFO_0006930	GCST009518	Genome-wide genotyping array
2020-06-17	32327693	Oskarsson GR	2020-04-23	Commun Biol	www.ncbi.nlm.nih.gov/pubmed/32327693	Predicted loss and gain of function mutations in ACO1 are associated with erythropoiesis.	Hemoglobin levels	684,122 European ancestry individuals	NA	12q24.12	12	111446804	SH2B3	SH2B3, ATXN2			ENSG00000111252, ENSG00000204842			rs3184504-T	rs3184504	0	3184504	missense_variant	0		3e-175	174.523		0.061	[NR] unit increase	Affymetrix, Illumina [43000000] (imputed)	N	hemoglobin measurement	http://www.ebi.ac.uk/efo/EFO_0004509	GCST010083	Genome-wide genotyping array, Genome-wide sequencing
2020-06-17	32327693	Oskarsson GR	2020-04-23	Commun Biol	www.ncbi.nlm.nih.gov/pubmed/32327693	Predicted loss and gain of function mutations in ACO1 are associated with erythropoiesis.	Hemoglobin levels	684,122 European ancestry individuals	NA	5q13.3	5	77184008	intergenic	ZBED3-AS1 - PDE8B	ENSG00000250802	ENSG00000113231		17099	26441	rs2928166-C	rs2928166	0	2928166	intron_variant	1		9e-13	12.0458		0.024	[NR] unit increase	Affymetrix, Illumina [43000000] (imputed)	N	hemoglobin measurement	http://www.ebi.ac.uk/efo/EFO_0004509	GCST010083	Genome-wide genotyping array, Genome-wide sequencing
2020-06-17	32327693	Oskarsson GR	2020-04-23	Commun Biol	www.ncbi.nlm.nih.gov/pubmed/32327693	Predicted loss and gain of function mutations in ACO1 are associated with erythropoiesis.	Hemoglobin levels	684,122 European ancestry individuals	NA	15q23	15	71939341	GRAMD2, MYO9A, intergenic2E3, PKM, SENP8	MYO9A			ENSG00000066933			rs2929511-C	rs2929511	0	2929511	intron_variant	0		1e-14	14		0.019	[NR] unit decrease	Affymetrix, Illumina [43000000] (imputed)	N	hemoglobin measurement	http://www.ebi.ac.uk/efo/EFO_0004509	GCST010083	Genome-wide genotyping array, Genome-wide sequencing
2020-06-17	32327693	Oskarsson GR	2020-04-23	Commun Biol	www.ncbi.nlm.nih.gov/pubmed/32327693	Predicted loss and gain of function mutations in ACO1 are associated with erythropoiesis.	Hemoglobin levels	684,122 European ancestry individuals	NA	11p15.4	11	8730342	ST5	DENND2B			ENSG00000166444			rs3794153-G	rs3794153	0	3794153	missense_variant	0		1e-20	20		0.02	[NR] unit decrease	Affymetrix, Illumina [43000000] (imputed)	N	hemoglobin measurement	http://www.ebi.ac.uk/efo/EFO_0004509	GCST010083	Genome-wide genotyping array, Genome-wide sequencing
2021-01-05	30679421	Felsky D	2019-01-24	Nat Commun	www.ncbi.nlm.nih.gov/pubmed/30679421	Neuropathological correlates and genetic architecture of microglial activation in elderly human brain.	Proportion of activated microglia (inferior temporal cortex)	219 individuals	NA	14q32.11	14	90895498	RPS6KA5	RPS6KA5			ENSG00000100784			rs144434563-G	rs144434563	0	144434563	intron_variant	0	0.0135	7e-06	5.1549		0.1265	NR unit increase	NR [NR] (imputed)	N	microglial activation measurement	http://www.ebi.ac.uk/efo/EFO_0010940	GCST010916	Genome-wide genotyping array
2020-08-03	32352494	Han X	2020-04-30	JAMA Ophthalmol	www.ncbi.nlm.nih.gov/pubmed/32352494	Association of Myopia and Intraocular Pressure With Retinal Detachment in European Descent Participants of the UK Biobank Cohort: A Mendelian Randomization Study.	Spherical equivalent	95,827 European ancestry individuals	NA	11q24.3	11	128822025	NR	FLI1 - KCNJ1	ENSG00000151702	ENSG00000151704		8758	14290	rs654169-G	rs654169	0	654169	intergenic_variant	1		2e-08	7.69897		0.07	[0.05-0.09] unit increase	NR [NR]	N	refractive error	http://purl.obolibrary.org/obo/MONDO_0004892	GCST010378	Genome-wide genotyping array
2020-08-03	32352494	Han X	2020-04-30	JAMA Ophthalmol	www.ncbi.nlm.nih.gov/pubmed/32352494	Association of Myopia and Intraocular Pressure With Retinal Detachment in European Descent Participants of the UK Biobank Cohort: A Mendelian Randomization Study.	Spherical equivalent	95,827 European ancestry individuals	NA	4q21.21	4	79898476	NR	PCAT4 - ANTXR2	ENSG00000251321	ENSG00000163297		20706	2670	rs6842105-T	rs6842105	0	6842105	intergenic_variant	1		3e-17	16.5229		0.1	[0.08-0.12] unit increase	NR [NR]	N	refractive error	http://purl.obolibrary.org/obo/MONDO_0004892	GCST010378	Genome-wide genotyping array
2020-01-28	31676860	Zhao B	2019-11-01	Nat Genet	www.ncbi.nlm.nih.gov/pubmed/31676860	Genome-wide association analysis of 19,629 individuals identifies variants influencing regional brain volumes and refines their genetic co-architecture with cognitive and mental health traits.	Brain region volumes	19,629 British ancestry individuals	NA	10q25.2	10	113044589	NR	TCF7L2			ENSG00000148737			rs55993230-?	rs55993230	0	55993230	intron_variant	0	NR	5e-08	7.30103	(right cerebellum exterior)			NR [9227495] (imputed)	N	brain volume measurement	http://www.ebi.ac.uk/efo/EFO_0006930	GCST009518	Genome-wide genotyping array
2020-01-28	31676860	Zhao B	2019-11-01	Nat Genet	www.ncbi.nlm.nih.gov/pubmed/31676860	Genome-wide association analysis of 19,629 individuals identifies variants influencing regional brain volumes and refines their genetic co-architecture with cognitive and mental health traits.	Brain region volumes	19,629 British ancestry individuals	NA	18q21.32	18	59564556	NR	CCBE1			ENSG00000183287			rs28521571-?	rs28521571	0	28521571	intron_variant	0	NR	4e-08	7.39794	(left entorhinal)			NR [9227495] (imputed)	N	brain volume measurement	http://www.ebi.ac.uk/efo/EFO_0006930	GCST009518	Genome-wide genotyping array
2020-08-03	32352494	Han X	2020-04-30	JAMA Ophthalmol	www.ncbi.nlm.nih.gov/pubmed/32352494	Association of Myopia and Intraocular Pressure With Retinal Detachment in European Descent Participants of the UK Biobank Cohort: A Mendelian Randomization Study.	Spherical equivalent	95,827 European ancestry individuals	NA	2p21	2	44044357	NR	LRPPRC - NA	ENSG00000138095			48131		rs75120545-C	rs75120545	0	75120545	TF_binding_site_variant	1		8e-17	16.0969		0.28	[0.22-0.34] unit increase	NR [NR]	N	refractive error	http://purl.obolibrary.org/obo/MONDO_0004892	GCST010378	Genome-wide genotyping array
2020-08-03	32352494	Han X	2020-04-30	JAMA Ophthalmol	www.ncbi.nlm.nih.gov/pubmed/32352494	Association of Myopia and Intraocular Pressure With Retinal Detachment in European Descent Participants of the UK Biobank Cohort: A Mendelian Randomization Study.	Spherical equivalent	95,827 European ancestry individuals	NA	17p13.2	17	4042933	NR	ZZEF1			ENSG00000074755			rs781832-T	rs781832	0	781832	intron_variant	0		5e-09	8.30103		0.07	[0.05-0.09] unit increase	NR [NR]	N	refractive error	http://purl.obolibrary.org/obo/MONDO_0004892	GCST010378	Genome-wide genotyping array
2020-08-03	32352494	Han X	2020-04-30	JAMA Ophthalmol	www.ncbi.nlm.nih.gov/pubmed/32352494	Association of Myopia and Intraocular Pressure With Retinal Detachment in European Descent Participants of the UK Biobank Cohort: A Mendelian Randomization Study.	Spherical equivalent	95,827 European ancestry individuals	NA	2p16.1	2	55907964	NR	EFEMP1			ENSG00000115380			rs78857879-G	rs78857879	0	78857879	intron_variant	0		2e-15	14.699		0.15	[0.11-0.19] unit increase	NR [NR]	N	refractive error	http://purl.obolibrary.org/obo/MONDO_0004892	GCST010378	Genome-wide genotyping array
2019-02-08	30595370	Kichaev G	2018-12-27	Am J Hum Genet	www.ncbi.nlm.nih.gov/pubmed/30595370	Leveraging Polygenic Functional Enrichment to Improve GWAS Power.	Heel bone mineral density	approximately 446,000 European ancestry individuals	NA	6q14.1	6	80325456		BCKDHB			ENSG00000083123			rs806845-?	rs806845	0	806845	intron_variant	0	NR	1e-08	8				NR [~ 8900000] (imputed)	N	heel bone mineral density	http://www.ebi.ac.uk/efo/EFO_0009270	GCST007066	Genome-wide genotyping array
2020-06-17	32327693	Oskarsson GR	2020-04-23	Commun Biol	www.ncbi.nlm.nih.gov/pubmed/32327693	Predicted loss and gain of function mutations in ACO1 are associated with erythropoiesis.	Hemoglobin levels	684,122 European ancestry individuals	NA	11p15.4	11	8840983	AKIP1, ST5	DENND2B			ENSG00000166444			rs7945705-A	rs7945705	0	7945705	intron_variant	0		2e-22	21.699		0.021	[NR] unit decrease	Affymetrix, Illumina [43000000] (imputed)	N	hemoglobin measurement	http://www.ebi.ac.uk/efo/EFO_0004509	GCST010083	Genome-wide genotyping array, Genome-wide sequencing
2020-06-17	32327693	Oskarsson GR	2020-04-23	Commun Biol	www.ncbi.nlm.nih.gov/pubmed/32327693	Predicted loss and gain of function mutations in ACO1 are associated with erythropoiesis.	Hemoglobin levels	684,122 European ancestry individuals	NA	3q22.1	3	132507256	DNAJC13	DNAJC13			ENSG00000138246			rs79953286-G	rs79953286	0	79953286	missense_variant	0		1e-10	10		0.03	[NR] unit decrease	Affymetrix, Illumina [43000000] (imputed)	N	hemoglobin measurement	http://www.ebi.ac.uk/efo/EFO_0004509	GCST010083	Genome-wide genotyping array, Genome-wide sequencing
2020-06-17	32327693	Oskarsson GR	2020-04-23	Commun Biol	www.ncbi.nlm.nih.gov/pubmed/32327693	Predicted loss and gain of function mutations in ACO1 are associated with erythropoiesis.	Hemoglobin levels	684,122 European ancestry individuals	NA	17q23.2	17	61163794	BCAS3	BCAS3			ENSG00000141376			rs8073894-T	rs8073894	0	8073894	intron_variant	0		1e-20	20		0.026	[NR] unit decrease	Affymetrix, Illumina [43000000] (imputed)	N	hemoglobin measurement	http://www.ebi.ac.uk/efo/EFO_0004509	GCST010083	Genome-wide genotyping array, Genome-wide sequencing
2020-06-17	32327693	Oskarsson GR	2020-04-23	Commun Biol	www.ncbi.nlm.nih.gov/pubmed/32327693	Predicted loss and gain of function mutations in ACO1 are associated with erythropoiesis.	Hemoglobin levels	684,122 European ancestry individuals	NA	1q23.1	1	158638145	SPTA1	SPTA1			ENSG00000163554			rs857725-G	rs857725	0	857725	stop_gained	0		3e-11	10.5229		0.016	[NR] unit decrease	Affymetrix, Illumina [43000000] (imputed)	N	hemoglobin measurement	http://www.ebi.ac.uk/efo/EFO_0004509	GCST010083	Genome-wide genotyping array, Genome-wide sequencing
2018-11-16	30072576	Emilsson V	2018-08-02	Science	www.ncbi.nlm.nih.gov/pubmed/30072576	Co-regulatory networks of human serum proteins link genetics to disease.	Blood protein levels	3,200 European ancestry individuals	NA	2q37.1	2	233757337	NR	UGT1A5, UGT1A3, UGT1A7, UGT1A6, UGT1A4, UGT1A8, UGT1A10, UGT1A9			ENSG00000288705, ENSG00000288702, ENSG00000244122, ENSG00000167165, ENSG00000244474, ENSG00000242366, ENSG00000242515, ENSG00000241119			rs111741722-A	rs111741722	1	1976391	intron_variant	0	0.681406	6e-13	12.2218	(CKAP4, 7221_56_3)	0.193398	[0.14-0.25] unit decrease	Illumina [> 1000000] (imputed)	N	blood protein measurement	http://www.ebi.ac.uk/efo/EFO_0007937	GCST006585	Targeted genotyping array
2021-02-23	33407418	Jonsson A	2021-01-06	BMC Med Genomics	www.ncbi.nlm.nih.gov/pubmed/33407418	Genome-wide association study of circulating levels of glucagon during an oral glucose tolerance test.	Glucagon levels in response to oral glucose tolerance test (30 minutes)	553 European ancestry individuals, 1,346 individuals	NA	3p12.3	3	77707411	NR	ROBO2 - RUVBL1	ENSG00000185008	ENSG00000175792		57447	50357367	rs62254472-A	rs62254472	0	62254472	regulatory_region_variant	1	0.9893	1e-06	6		0.9109	[0.54-1.28] unit increase	Illumina [NR] (imputed)	N	glucagon measurement	http://www.ebi.ac.uk/efo/EFO_0008463	GCST011137	Genome-wide genotyping array
2021-02-23	33407418	Jonsson A	2021-01-06	BMC Med Genomics	www.ncbi.nlm.nih.gov/pubmed/33407418	Genome-wide association study of circulating levels of glucagon during an oral glucose tolerance test.	Glucagon levels in response to oral glucose tolerance test (decremental area under the curve for 0-30 minutes)	553 European ancestry individuals, 1,346 individuals	NA	9q22.32	9	95761547	ERCC6L2	LINC00476			ENSG00000175611			rs7864076-T	rs7864076	0	7864076	intron_variant	0	0.49	1e-06	6		0.162	[0.097-0.227] unit decrease	Illumina [NR] (imputed)	N	glucagon measurement	http://www.ebi.ac.uk/efo/EFO_0008463	GCST011140	Genome-wide genotyping array
2021-02-23	33407418	Jonsson A	2021-01-06	BMC Med Genomics	www.ncbi.nlm.nih.gov/pubmed/33407418	Genome-wide association study of circulating levels of glucagon during an oral glucose tolerance test.	Glucagon levels in response to oral glucose tolerance test (fasting)	553 European ancestry individuals, 1,346 individuals	NA	3q26.2	3	171038989	NR	SLC2A2 - TNIK	ENSG00000163581	ENSG00000154310		12246	19425	rs7628022-A	rs7628022	0	7628022	intron_variant	1	0.9248	5e-06	5.30103		0.2967	[0.17-0.42] unit decrease	Illumina [NR] (imputed)	N	glucagon measurement	http://www.ebi.ac.uk/efo/EFO_0008463	GCST011138	Genome-wide genotyping array
2019-03-25	30659259	Imaizumi A	2019-01-18	Eur J Hum Genet	www.ncbi.nlm.nih.gov/pubmed/30659259	Genetic basis for plasma amino acid concentrations based on absolute quantification: a genome-wide association study in the Japanese population.	Plasma free amino acid levels	1,338 Japanese ancestry individuals	NA	12q21.2	12	77508538	NAV3	NAV3			ENSG00000067798			rs10437868-T	rs10437868	0	10437868	intron_variant	0	0.02	3e-08	7.52288	(Leu)	0.79	[0.52-1.06] unit increase	Illumina [1288202] (imputed)	N	leucine measurement, amino acid measurement	http://www.ebi.ac.uk/efo/EFO_0009770, http://www.ebi.ac.uk/efo/EFO_0005134	GCST007385	Genome-wide genotyping array
2019-03-12	30670697	Kilpelainen TO	2019-01-22	Nat Commun	www.ncbi.nlm.nih.gov/pubmed/30670697	Multi-ancestry study of blood lipid levels identifies four loci interacting with physical activity.	LDL cholesterol x physical activity interaction (2df test)	7,260 African American inactive individuals, 12,761 African American active individuals, 2,740 Asian ancestry inactive individuals, 3,615 Asian ancestry active individuals, 22,378 European ancestry inactive individuals, 55,310 European ancestry active individuals, 2,163 Hispanic or Latin American inactive individuals, 3,461 Hispanic or Latin American active individuals	571 African American inactive individuals, 1,521 African American active individuals, 1,217 South African Black ancestry inactive individuals, 389 South African Black ancestry active individuals, 2,495 East Asian ancestry inactive individuals, 1,947 East Asian ancestry active individuals, 724 South Asian ancestry inactive individuals, 1,425 South Asian ancestry active individuals, 33,796 European ancestry inactive individuals, 50,812 European ancestry active individuals, 2,578 Hispanic inactive individuals, 8,661 Hispanic active individuals	1p13.3	1	109274570	NR	CELSR2			ENSG00000143126			rs7528419-A	rs7528419	0	7528419	3_prime_UTR_variant	0	0.7782	0	308.699				Affymetrix, Illumina [at least 2500000] (imputed)	N	low density lipoprotein cholesterol measurement, physical activity	http://www.ebi.ac.uk/efo/EFO_0004611, http://www.ebi.ac.uk/efo/EFO_0003940	GCST007284	Genome-wide genotyping array
2019-03-12	30670697	Kilpelainen TO	2019-01-22	Nat Commun	www.ncbi.nlm.nih.gov/pubmed/30670697	Multi-ancestry study of blood lipid levels identifies four loci interacting with physical activity.	LDL cholesterol x physical activity interaction (2df test)	7,260 African American inactive individuals, 12,761 African American active individuals, 2,740 Asian ancestry inactive individuals, 3,615 Asian ancestry active individuals, 22,378 European ancestry inactive individuals, 55,310 European ancestry active individuals, 2,163 Hispanic or Latin American inactive individuals, 3,461 Hispanic or Latin American active individuals	571 African American inactive individuals, 1,521 African American active individuals, 1,217 South African Black ancestry inactive individuals, 389 South African Black ancestry active individuals, 2,495 East Asian ancestry inactive individuals, 1,947 East Asian ancestry active individuals, 724 South Asian ancestry inactive individuals, 1,425 South Asian ancestry active individuals, 33,796 European ancestry inactive individuals, 50,812 European ancestry active individuals, 2,578 Hispanic inactive individuals, 8,661 Hispanic active individuals	2p24.1	2	21068440	NR	APOB - TDRD15	ENSG00000084674	ENSG00000218819		24367	55528	rs548145-T	rs548145	0	548145	regulatory_region_variant	1	0.2416	6e-156	155.222				Affymetrix, Illumina [at least 2500000] (imputed)	N	low density lipoprotein cholesterol measurement, physical activity	http://www.ebi.ac.uk/efo/EFO_0004611, http://www.ebi.ac.uk/efo/EFO_0003940	GCST007284	Genome-wide genotyping array
2019-03-12	30670697	Kilpelainen TO	2019-01-22	Nat Commun	www.ncbi.nlm.nih.gov/pubmed/30670697	Multi-ancestry study of blood lipid levels identifies four loci interacting with physical activity.	LDL cholesterol x physical activity interaction (2df test)	7,260 African American inactive individuals, 12,761 African American active individuals, 2,740 Asian ancestry inactive individuals, 3,615 Asian ancestry active individuals, 22,378 European ancestry inactive individuals, 55,310 European ancestry active individuals, 2,163 Hispanic or Latin American inactive individuals, 3,461 Hispanic or Latin American active individuals	571 African American inactive individuals, 1,521 African American active individuals, 1,217 South African Black ancestry inactive individuals, 389 South African Black ancestry active individuals, 2,495 East Asian ancestry inactive individuals, 1,947 East Asian ancestry active individuals, 724 South Asian ancestry inactive individuals, 1,425 South Asian ancestry active individuals, 33,796 European ancestry inactive individuals, 50,812 European ancestry active individuals, 2,578 Hispanic inactive individuals, 8,661 Hispanic active individuals	5q13.3	5	75360714	NR	HMGCR, CERT1			ENSG00000113161, ENSG00000113163			rs12916-T	rs12916	0	12916	3_prime_UTR_variant	0	0.6022	1e-83	83				Affymetrix, Illumina [at least 2500000] (imputed)	N	low density lipoprotein cholesterol measurement, physical activity	http://www.ebi.ac.uk/efo/EFO_0004611, http://www.ebi.ac.uk/efo/EFO_0003940	GCST007284	Genome-wide genotyping array
2019-03-12	30670697	Kilpelainen TO	2019-01-22	Nat Commun	www.ncbi.nlm.nih.gov/pubmed/30670697	Multi-ancestry study of blood lipid levels identifies four loci interacting with physical activity.	LDL cholesterol x physical activity interaction (2df test)	7,260 African American inactive individuals, 12,761 African American active individuals, 2,740 Asian ancestry inactive individuals, 3,615 Asian ancestry active individuals, 22,378 European ancestry inactive individuals, 55,310 European ancestry active individuals, 2,163 Hispanic or Latin American inactive individuals, 3,461 Hispanic or Latin American active individuals	571 African American inactive individuals, 1,521 African American active individuals, 1,217 South African Black ancestry inactive individuals, 389 South African Black ancestry active individuals, 2,495 East Asian ancestry inactive individuals, 1,947 East Asian ancestry active individuals, 724 South Asian ancestry inactive individuals, 1,425 South Asian ancestry active individuals, 33,796 European ancestry inactive individuals, 50,812 European ancestry active individuals, 2,578 Hispanic inactive individuals, 8,661 Hispanic active individuals	17q21.32	17	47655239	NR	KPNB1			ENSG00000108424			rs11870935-A	rs11870935	0	11870935	intron_variant	0	0.5257	8e-20	19.0969				Affymetrix, Illumina [at least 2500000] (imputed)	N	low density lipoprotein cholesterol measurement, physical activity	http://www.ebi.ac.uk/efo/EFO_0004611, http://www.ebi.ac.uk/efo/EFO_0003940	GCST007284	Genome-wide genotyping array
2019-03-12	30670697	Kilpelainen TO	2019-01-22	Nat Commun	www.ncbi.nlm.nih.gov/pubmed/30670697	Multi-ancestry study of blood lipid levels identifies four loci interacting with physical activity.	HDL cholesterol x physical activity interaction (1df test)	7,395 African American inactive individuals, 13,092 African American active individuals, 2,753 Asian ancestry inactive individuals, 3,650 Asian ancestry active individuals, 22,963 European ancestry inactive individuals, 61,939 European ancestry active individuals, 2,829 Hispanic or Latin American inactive individuals, 6,358 Hispanic or Latin American active individuals	1,886 African American inactive individuals, 1,892 African American active individuals, 1,217 South African Black ancestry inactive individuals, 389 South African Black ancestry active individuals, 2,494 East Asian ancestry inactive individuals, 1,947 East Asian ancestry active individuals, 724 South Asian ancestry inactive individuals, 1,425 South Asian ancestry active individuals, 41,042 European ancestry inactive individuals, 66,575 European ancestry active individuals, 2,619 Hispanic inactive individuals, 8,802 Hispanic active individuals	2q14.3	2	121657822	CLASP1	NIFK-AS1			ENSG00000236859			rs2862183-T	rs2862183	0	2862183	intron_variant	0	0.22	8e-09	8.09691		0.014	[0.0081-0.0199] unit increase	Affymetrix, Illumina [at least 2500000] (imputed)	N	physical activity, high density lipoprotein cholesterol measurement	http://www.ebi.ac.uk/efo/EFO_0003940, http://www.ebi.ac.uk/efo/EFO_0004612	GCST007281	Genome-wide genotyping array
2019-01-28	30598549	Morris JA	2018-12-31	Nat Genet	www.ncbi.nlm.nih.gov/pubmed/30598549	An atlas of genetic influences on osteoporosis in humans and mice.	Heel bone mineral density	426,824 British ancestry individuals	NA	17q21.33	17	50977078	SPAG9	SPAG9			ENSG00000008294			rs9332407-T	rs9332407	0	9332407	non_coding_transcript_exon_variant	0	0.529546	3e-12	11.5229		0.0129021	[0.0093-0.0165] unit decrease	NR [13737936] (imputed)	N	heel bone mineral density	http://www.ebi.ac.uk/efo/EFO_0009270	GCST006979	Genome-wide genotyping array
2019-01-28	30598549	Morris JA	2018-12-31	Nat Genet	www.ncbi.nlm.nih.gov/pubmed/30598549	An atlas of genetic influences on osteoporosis in humans and mice.	Heel bone mineral density	426,824 British ancestry individuals	NA	17q23.2	17	60946637	BCAS3	BCAS3			ENSG00000141376			rs57043009-C	rs57043009	0	57043009	intron_variant	0	0.85106	2e-48	47.699		0.04326	[0.037-0.049] unit decrease	NR [13737936] (imputed)	N	heel bone mineral density	http://www.ebi.ac.uk/efo/EFO_0009270	GCST006979	Genome-wide genotyping array
2019-01-28	30598549	Morris JA	2018-12-31	Nat Genet	www.ncbi.nlm.nih.gov/pubmed/30598549	An atlas of genetic influences on osteoporosis in humans and mice.	Heel bone mineral density	426,824 British ancestry individuals	NA	17q23.2	17	61145848	BCAS3	BCAS3			ENSG00000141376			rs138852655-C	rs138852655	0	138852655	intron_variant	0	0.961161	1e-15	15		0.0436715	[0.033-0.054] unit decrease	NR [13737936] (imputed)	N	heel bone mineral density	http://www.ebi.ac.uk/efo/EFO_0009270	GCST006979	Genome-wide genotyping array
2019-01-28	30598549	Morris JA	2018-12-31	Nat Genet	www.ncbi.nlm.nih.gov/pubmed/30598549	An atlas of genetic influences on osteoporosis in humans and mice.	Heel bone mineral density	426,824 British ancestry individuals	NA	17q23.2	17	61288794	BCAS3	BCAS3			ENSG00000141376			rs7215879-G	rs7215879	0	7215879	intron_variant	0	0.858748	2e-11	10.699		0.0177186	[0.013-0.023] unit decrease	NR [13737936] (imputed)	N	heel bone mineral density	http://www.ebi.ac.uk/efo/EFO_0009270	GCST006979	Genome-wide genotyping array
2019-01-28	30598549	Morris JA	2018-12-31	Nat Genet	www.ncbi.nlm.nih.gov/pubmed/30598549	An atlas of genetic influences on osteoporosis in humans and mice.	Heel bone mineral density	426,824 British ancestry individuals	NA	17q23.2	17	62487849	TLK2	TLK2			ENSG00000146872			rs118172483-C	rs118172483	0	118172483	intron_variant	0	0.955962	9e-14	13.0458		0.0339168	[0.025-0.043] unit decrease	NR [13737936] (imputed)	N	heel bone mineral density	http://www.ebi.ac.uk/efo/EFO_0009270	GCST006979	Genome-wide genotyping array
2019-01-28	30598549	Morris JA	2018-12-31	Nat Genet	www.ncbi.nlm.nih.gov/pubmed/30598549	An atlas of genetic influences on osteoporosis in humans and mice.	Heel bone mineral density	426,824 British ancestry individuals	NA	17q23.2	17	62496409	TLK2	TLK2			ENSG00000146872			rs7217523-C	rs7217523	0	7217523	intron_variant	0	0.955851	5e-10	9.30103		0.027825	[0.019-0.037] unit decrease	NR [13737936] (imputed)	N	heel bone mineral density	http://www.ebi.ac.uk/efo/EFO_0009270	GCST006979	Genome-wide genotyping array
2019-01-28	30598549	Morris JA	2018-12-31	Nat Genet	www.ncbi.nlm.nih.gov/pubmed/30598549	An atlas of genetic influences on osteoporosis in humans and mice.	Heel bone mineral density	426,824 British ancestry individuals	NA	17q23.2	17	62642697	MRC2	MRC2			ENSG00000011028			rs12452590-T	rs12452590	0	12452590	intron_variant	0	0.64274	6e-19	18.2218		0.0177336	[0.014-0.022] unit decrease	NR [13737936] (imputed)	N	heel bone mineral density	http://www.ebi.ac.uk/efo/EFO_0009270	GCST006979	Genome-wide genotyping array
2019-01-28	30598549	Morris JA	2018-12-31	Nat Genet	www.ncbi.nlm.nih.gov/pubmed/30598549	An atlas of genetic influences on osteoporosis in humans and mice.	Heel bone mineral density	426,824 British ancestry individuals	NA	17q23.3	17	64483156	POLG2	POLG2			ENSG00000256525			rs17650301-A	rs17650301	0	17650301	intron_variant	0	0.70405	2e-17	16.699		0.01721	[0.013-0.021] unit increase	NR [13737936] (imputed)	N	heel bone mineral density	http://www.ebi.ac.uk/efo/EFO_0009270	GCST006979	Genome-wide genotyping array
2019-12-10	31636271	Gallois A	2019-10-21	Nat Commun	www.ncbi.nlm.nih.gov/pubmed/31636271	A comprehensive study of metabolite genetics reveals strong pleiotropy and heterogeneity across time and context.	Serum metabolite levels (CMS)	6,263 Finnish ancestry men	NA	1p13.3	1	109275908	CELSR2	CELSR2 - PSRC1	ENSG00000143126	ENSG00000134222		157	3648	rs646776-?	rs646776	0	646776	intergenic_variant	1	NR	2e-10	9.69897	(L_LDL_P)	0.0697828	NR unit decrease	Illumina [609262]	N	serum metabolite measurement	http://www.ebi.ac.uk/efo/EFO_0005653	GCST009240	Genome-wide genotyping array
2019-12-10	31636271	Gallois A	2019-10-21	Nat Commun	www.ncbi.nlm.nih.gov/pubmed/31636271	A comprehensive study of metabolite genetics reveals strong pleiotropy and heterogeneity across time and context.	Serum metabolite levels (CMS)	6,263 Finnish ancestry men	NA	1p13.3	1	109275908	CELSR2	CELSR2 - PSRC1	ENSG00000143126	ENSG00000134222		157	3648	rs646776-?	rs646776	0	646776	intergenic_variant	1	NR	4e-10	9.39794	(L_LDL_L)	0.0769115	NR unit decrease	Illumina [609262]	N	serum metabolite measurement	http://www.ebi.ac.uk/efo/EFO_0005653	GCST009240	Genome-wide genotyping array
2019-12-10	31636271	Gallois A	2019-10-21	Nat Commun	www.ncbi.nlm.nih.gov/pubmed/31636271	A comprehensive study of metabolite genetics reveals strong pleiotropy and heterogeneity across time and context.	Serum metabolite levels (CMS)	6,263 Finnish ancestry men	NA	1p13.3	1	109275908	CELSR2	CELSR2 - PSRC1	ENSG00000143126	ENSG00000134222		157	3648	rs646776-?	rs646776	0	646776	intergenic_variant	1	NR	1e-11	11	(LDL_C)	0.0788604	NR unit decrease	Illumina [609262]	N	serum metabolite measurement	http://www.ebi.ac.uk/efo/EFO_0005653	GCST009240	Genome-wide genotyping array
2020-08-17	31926635	Coleman JRI	2019-11-01	Biol Psychiatry	www.ncbi.nlm.nih.gov/pubmed/31926635	The Genetics of the Mood Disorder Spectrum: Genome-wide Association Analyses of More Than 185,000 Cases and 439,000 Controls.	Bipolar disorder or major depressive disorder	164,933 European ancestry major depressive disorder cases, 20,352 European ancestry bipolar disorder cases, 439,741 European ancestry controls	NA	18q21.2	18	53088362	NR	DCC			ENSG00000187323			rs11663393-A	rs11663393	0	11663393	intron_variant	0	NR	2e-10	9.69897		1.03	[1.02-1.04]	NR [NR] (imputed)	N	unipolar depression, bipolar disorder	http://www.ebi.ac.uk/efo/EFO_0003761, http://www.ebi.ac.uk/efo/EFO_0000289	GCST010416	Genome-wide genotyping array
2020-03-23	31900758	Han X	2020-01-03	Eur J Epidemiol	www.ncbi.nlm.nih.gov/pubmed/31900758	Using Mendelian randomization to evaluate the causal relationship between serum C-reactive protein levels and age-related macular degeneration.	C-reactive protein levels	418,642 British ancestry individuals	NA	1p22.1	1	92287779	NR	GLMN			ENSG00000174842			rs141094656-T	rs141094656	0	141094656	intron_variant	0	0.985201	3e-09	8.52288		0.052327	[0.035-0.07] unit decrease	NR [NR]	N	C-reactive protein measurement	http://www.ebi.ac.uk/efo/EFO_0004458	GCST009777	Genome-wide genotyping array
2020-03-23	31900758	Han X	2020-01-03	Eur J Epidemiol	www.ncbi.nlm.nih.gov/pubmed/31900758	Using Mendelian randomization to evaluate the causal relationship between serum C-reactive protein levels and age-related macular degeneration.	C-reactive protein levels	418,642 British ancestry individuals	NA	1p21.3	1	97938678	NR	MIR137HG, DPYD			ENSG00000225206, ENSG00000188641			rs4506495-T	rs4506495	0	4506495	intron_variant	0	0.834222	5e-09	8.30103		0.0164866	[0.011-0.022] unit decrease	NR [NR]	N	C-reactive protein measurement	http://www.ebi.ac.uk/efo/EFO_0004458	GCST009777	Genome-wide genotyping array
2020-03-23	31900758	Han X	2020-01-03	Eur J Epidemiol	www.ncbi.nlm.nih.gov/pubmed/31900758	Using Mendelian randomization to evaluate the causal relationship between serum C-reactive protein levels and age-related macular degeneration.	C-reactive protein levels	418,642 British ancestry individuals	NA	1p13.3	1	109274570	NR	CELSR2			ENSG00000143126			rs7528419-A	rs7528419	0	7528419	3_prime_UTR_variant	0	0.776985	3e-12	11.5229		0.0170806	[0.012-0.022] unit decrease	NR [NR]	N	C-reactive protein measurement	http://www.ebi.ac.uk/efo/EFO_0004458	GCST009777	Genome-wide genotyping array
2020-03-23	31900758	Han X	2020-01-03	Eur J Epidemiol	www.ncbi.nlm.nih.gov/pubmed/31900758	Using Mendelian randomization to evaluate the causal relationship between serum C-reactive protein levels and age-related macular degeneration.	C-reactive protein levels	418,642 British ancestry individuals	NA	1p31.3	1	65364925	NR	DNAJC6			ENSG00000116675			rs1570868-T	rs1570868	0	1570868	intron_variant	0	0.424166	8e-23	22.0969		0.0194399	[0.016-0.023] unit decrease	NR [NR]	N	C-reactive protein measurement	http://www.ebi.ac.uk/efo/EFO_0004458	GCST009777	Genome-wide genotyping array
2020-03-23	31900758	Han X	2020-01-03	Eur J Epidemiol	www.ncbi.nlm.nih.gov/pubmed/31900758	Using Mendelian randomization to evaluate the causal relationship between serum C-reactive protein levels and age-related macular degeneration.	C-reactive protein levels	418,642 British ancestry individuals	NA	1p31.3	1	65479167	NR	LEPR			ENSG00000116678			rs6698653-T	rs6698653	0	6698653	intron_variant	0	0.522667	4e-209	208.398		0.0620907	[0.058-0.066] unit decrease	NR [NR]	N	C-reactive protein measurement	http://www.ebi.ac.uk/efo/EFO_0004458	GCST009777	Genome-wide genotyping array
2020-03-23	31900758	Han X	2020-01-03	Eur J Epidemiol	www.ncbi.nlm.nih.gov/pubmed/31900758	Using Mendelian randomization to evaluate the causal relationship between serum C-reactive protein levels and age-related macular degeneration.	C-reactive protein levels	418,642 British ancestry individuals	NA	1p31.3	1	65584850	NR	LEPR			ENSG00000116678			rs116424768-C	rs116424768	0	116424768	intron_variant	0	0.987274	1e-12	12		0.0652923	[0.047-0.083] unit decrease	NR [NR]	N	C-reactive protein measurement	http://www.ebi.ac.uk/efo/EFO_0004458	GCST009777	Genome-wide genotyping array
2020-03-23	31900758	Han X	2020-01-03	Eur J Epidemiol	www.ncbi.nlm.nih.gov/pubmed/31900758	Using Mendelian randomization to evaluate the causal relationship between serum C-reactive protein levels and age-related macular degeneration.	C-reactive protein levels	418,642 British ancestry individuals	NA	1p31.3	1	65642834	NR	LEPR - NA	ENSG00000116678			1275		rs2154384-C	rs2154384	0	2154384	intergenic_variant	1	0.630554	2E-732	731.699		0.120384	[0.12-0.12] unit increase	NR [NR]	N	C-reactive protein measurement	http://www.ebi.ac.uk/efo/EFO_0004458	GCST009777	Genome-wide genotyping array
2019-12-10	31636271	Gallois A	2019-10-21	Nat Commun	www.ncbi.nlm.nih.gov/pubmed/31636271	A comprehensive study of metabolite genetics reveals strong pleiotropy and heterogeneity across time and context.	Serum metabolite levels	6,263 Finnish ancestry men	NA	1p13.3	1	109279544	PSRC1	CELSR2 - PSRC1	ENSG00000143126	ENSG00000134222		3793	12	rs599839-?	rs599839	0	599839	intergenic_variant	1	NR	1e-08	8	(S_LDL_C)	0.0853266	NR unit decrease	Illumina [609262]	N	serum metabolite measurement	http://www.ebi.ac.uk/efo/EFO_0005653	GCST009242	Genome-wide genotyping array
2019-12-10	31636271	Gallois A	2019-10-21	Nat Commun	www.ncbi.nlm.nih.gov/pubmed/31636271	A comprehensive study of metabolite genetics reveals strong pleiotropy and heterogeneity across time and context.	Serum metabolite levels	6,263 Finnish ancestry men	NA	1p13.3	1	109275908	CELSR2	CELSR2 - PSRC1	ENSG00000143126	ENSG00000134222		157	3648	rs646776-?	rs646776	0	646776	intergenic_variant	1	NR	2e-08	7.69897	(Serum_C)	0.0831425	NR unit decrease	Illumina [609262]	N	serum metabolite measurement	http://www.ebi.ac.uk/efo/EFO_0005653	GCST009242	Genome-wide genotyping array
2019-12-10	31636271	Gallois A	2019-10-21	Nat Commun	www.ncbi.nlm.nih.gov/pubmed/31636271	A comprehensive study of metabolite genetics reveals strong pleiotropy and heterogeneity across time and context.	Serum metabolite levels	6,263 Finnish ancestry men	NA	1p13.3	1	109279544	PSRC1	CELSR2 - PSRC1	ENSG00000143126	ENSG00000134222		3793	12	rs599839-?	rs599839	0	599839	intergenic_variant	1	NR	2e-08	7.69897	(S_LDL_CE)	0.084586	NR unit decrease	Illumina [609262]	N	serum metabolite measurement	http://www.ebi.ac.uk/efo/EFO_0005653	GCST009242	Genome-wide genotyping array
2019-12-10	31636271	Gallois A	2019-10-21	Nat Commun	www.ncbi.nlm.nih.gov/pubmed/31636271	A comprehensive study of metabolite genetics reveals strong pleiotropy and heterogeneity across time and context.	Serum metabolite levels	6,263 Finnish ancestry men	NA	1p13.3	1	109274570	CELSR2	CELSR2			ENSG00000143126			rs7528419-?	rs7528419	0	7528419	3_prime_UTR_variant	0	NR	2e-08	7.69897	(IDL_P)	0.0831939	NR unit decrease	Illumina [609262]	N	serum metabolite measurement	http://www.ebi.ac.uk/efo/EFO_0005653	GCST009242	Genome-wide genotyping array
2019-12-10	31636271	Gallois A	2019-10-21	Nat Commun	www.ncbi.nlm.nih.gov/pubmed/31636271	A comprehensive study of metabolite genetics reveals strong pleiotropy and heterogeneity across time and context.	Serum metabolite levels	6,263 Finnish ancestry men	NA	1p13.3	1	109275908	CELSR2	CELSR2 - PSRC1	ENSG00000143126	ENSG00000134222		157	3648	rs646776-?	rs646776	0	646776	intergenic_variant	1	NR	2e-08	7.69897	(IDL_PL)	0.0826967	NR unit decrease	Illumina [609262]	N	serum metabolite measurement	http://www.ebi.ac.uk/efo/EFO_0005653	GCST009242	Genome-wide genotyping array
2019-12-10	31636271	Gallois A	2019-10-21	Nat Commun	www.ncbi.nlm.nih.gov/pubmed/31636271	A comprehensive study of metabolite genetics reveals strong pleiotropy and heterogeneity across time and context.	Serum metabolite levels	6,263 Finnish ancestry men	NA	1p13.3	1	109275908	CELSR2	CELSR2 - PSRC1	ENSG00000143126	ENSG00000134222		157	3648	rs646776-?	rs646776	0	646776	intergenic_variant	1	NR	2e-08	7.69897	(IDL_L)	0.0826602	NR unit decrease	Illumina [609262]	N	serum metabolite measurement	http://www.ebi.ac.uk/efo/EFO_0005653	GCST009242	Genome-wide genotyping array
2019-12-10	31636271	Gallois A	2019-10-21	Nat Commun	www.ncbi.nlm.nih.gov/pubmed/31636271	A comprehensive study of metabolite genetics reveals strong pleiotropy and heterogeneity across time and context.	Serum metabolite levels	6,263 Finnish ancestry men	NA	1p13.3	1	109275908	CELSR2	CELSR2 - PSRC1	ENSG00000143126	ENSG00000134222		157	3648	rs646776-?	rs646776	0	646776	intergenic_variant	1	NR	3e-09	8.52288	(M_LDL_P)	0.0884738	NR unit decrease	Illumina [609262]	N	serum metabolite measurement	http://www.ebi.ac.uk/efo/EFO_0005653	GCST009242	Genome-wide genotyping array
2019-12-10	31636271	Gallois A	2019-10-21	Nat Commun	www.ncbi.nlm.nih.gov/pubmed/31636271	A comprehensive study of metabolite genetics reveals strong pleiotropy and heterogeneity across time and context.	Serum metabolite levels	6,263 Finnish ancestry men	NA	1p13.3	1	109275908	CELSR2	CELSR2 - PSRC1	ENSG00000143126	ENSG00000134222		157	3648	rs646776-?	rs646776	0	646776	intergenic_variant	1	NR	3e-09	8.52288	(M_LDL_L)	0.0884384	NR unit decrease	Illumina [609262]	N	serum metabolite measurement	http://www.ebi.ac.uk/efo/EFO_0005653	GCST009242	Genome-wide genotyping array
2019-12-10	31636271	Gallois A	2019-10-21	Nat Commun	www.ncbi.nlm.nih.gov/pubmed/31636271	A comprehensive study of metabolite genetics reveals strong pleiotropy and heterogeneity across time and context.	Serum metabolite levels	6,263 Finnish ancestry men	NA	1p13.3	1	109275908	CELSR2	CELSR2 - PSRC1	ENSG00000143126	ENSG00000134222		157	3648	rs646776-?	rs646776	0	646776	intergenic_variant	1	NR	4e-09	8.39794	(S_LDL_L)	0.0875898	NR unit decrease	Illumina [609262]	N	serum metabolite measurement	http://www.ebi.ac.uk/efo/EFO_0005653	GCST009242	Genome-wide genotyping array
2019-12-10	31636271	Gallois A	2019-10-21	Nat Commun	www.ncbi.nlm.nih.gov/pubmed/31636271	A comprehensive study of metabolite genetics reveals strong pleiotropy and heterogeneity across time and context.	Serum metabolite levels	6,263 Finnish ancestry men	NA	1p13.3	1	109275908	CELSR2	CELSR2 - PSRC1	ENSG00000143126	ENSG00000134222		157	3648	rs646776-?	rs646776	0	646776	intergenic_variant	1	NR	4e-09	8.39794	(S_LDL_P)	0.0875572	NR unit decrease	Illumina [609262]	N	serum metabolite measurement	http://www.ebi.ac.uk/efo/EFO_0005653	GCST009242	Genome-wide genotyping array
2020-01-15	30456811	Moss LC	2018-11-19	Genet Epidemiol	www.ncbi.nlm.nih.gov/pubmed/30456811	Using Bayes model averaging to leverage both gene main effects and G × E interactions to identify genomic regions in genome-wide association studies.	Asthma x Hispanic interaction (2df)	606 Hispanic cases, 792 Hispanic controls, 643 European ancestry cases, 959 European ancestry controls	NA	2q34	2	211721479	NR	ERBB4			ENSG00000178568			rs4672623-?	rs4672623	0	4672623	intron_variant	0	NR	9e-09	8.04576				NR [6212909] (imputed)	N	asthma, Hispanic or Latin American	http://purl.obolibrary.org/obo/MONDO_0004979, http://purl.obolibrary.org/obo/HANCESTRO_0014	GCST009434	Genome-wide genotyping array
2020-07-23	32314116	Zhang H	2020-04-20	Osteoporos Int	www.ncbi.nlm.nih.gov/pubmed/32314116	Pleiotropic loci underlying bone mineral density and bone size identified by a bivariate genome-wide association analysis.	Bone mineral density (hip) and hip bone size	3,267 European ancestry individuals, 1,619 Chinese ancestry individuals, 843 African American individuals, 446 Hispanic individuals	NA	10q26.13	10	121439446	NR	RN7SKP167 - FGFR2	ENSG00000222979	ENSG00000066468		28246	38886	rs17096089-C	rs17096089	0	17096089	regulatory_region_variant	1	NR	4e-11	10.3979				Affymetrix, Illumina [NR] (imputed)	N	hip bone mineral density, hip bone size	http://www.ebi.ac.uk/efo/EFO_0007702, http://www.ebi.ac.uk/efo/EFO_0004844	GCST010299	Genome-wide genotyping array
2020-07-23	32314116	Zhang H	2020-04-20	Osteoporos Int	www.ncbi.nlm.nih.gov/pubmed/32314116	Pleiotropic loci underlying bone mineral density and bone size identified by a bivariate genome-wide association analysis.	Bone mineral density (hip) and hip bone size	3,267 European ancestry individuals, 1,619 Chinese ancestry individuals, 843 African American individuals, 446 Hispanic individuals	NA	22q13.1	22	37803357	NR	TRIOBP - H1-0	ENSG00000100106	ENSG00000189060		26801	1872	rs6000897-G	rs6000897	0	6000897	TF_binding_site_variant	1	NR	2e-08	7.69897				Affymetrix, Illumina [NR] (imputed)	N	hip bone mineral density, hip bone size	http://www.ebi.ac.uk/efo/EFO_0007702, http://www.ebi.ac.uk/efo/EFO_0004844	GCST010299	Genome-wide genotyping array
2020-02-07	31761296	Hernandez Cordero AI	2019-11-21	Am J Hum Genet	www.ncbi.nlm.nih.gov/pubmed/31761296	Genome-wide Associations Reveal Human-Mouse Genetic Convergence and Modifiers of Myogenesis, CPNE1 and STC2.	Appendicular lean mass	181,862 European ancestry elderly individuals	NA	5q23.2	5	123427510	NR	CEP120 - HMGB3P17	ENSG00000168944	ENSG00000249400		3918	41271	rs11241697-C	rs11241697	0	11241697	intergenic_variant	1	0.416326	8e-19	18.0969		0.0611498	[0.048-0.075] unit decrease	Affymetrix [17914406] (imputed)	N	appendicular lean mass	http://www.ebi.ac.uk/efo/EFO_0004980	GCST009577	Genome-wide genotyping array
2020-02-07	31761296	Hernandez Cordero AI	2019-11-21	Am J Hum Genet	www.ncbi.nlm.nih.gov/pubmed/31761296	Genome-wide Associations Reveal Human-Mouse Genetic Convergence and Modifiers of Myogenesis, CPNE1 and STC2.	Appendicular lean mass	181,862 European ancestry elderly individuals	NA	16q12.2	16	53470031	NR	RBL2			ENSG00000103479			rs11540358-G	rs11540358	0	11540358	synonymous_variant	0	0.30705	6e-10	9.22185		0.0467182	[0.032-0.061] unit increase	Affymetrix [17914406] (imputed)	N	appendicular lean mass	http://www.ebi.ac.uk/efo/EFO_0004980	GCST009577	Genome-wide genotyping array
2020-01-28	31676860	Zhao B	2019-11-01	Nat Genet	www.ncbi.nlm.nih.gov/pubmed/31676860	Genome-wide association analysis of 19,629 individuals identifies variants influencing regional brain volumes and refines their genetic co-architecture with cognitive and mental health traits.	Brain region volumes	19,629 British ancestry individuals	NA	10q26.13	10	121681870	NR	FGFR2 - RPS15AP5	ENSG00000066468	ENSG00000223540		83412	31737	rs4752580-?	rs4752580	0	4752580	regulatory_region_variant	1	NR	8e-09	8.09691	(left cerebellum exterior)			NR [9227495] (imputed)	N	brain volume measurement	http://www.ebi.ac.uk/efo/EFO_0006930	GCST009518	Genome-wide genotyping array
2020-01-28	31676860	Zhao B	2019-11-01	Nat Genet	www.ncbi.nlm.nih.gov/pubmed/31676860	Genome-wide association analysis of 19,629 individuals identifies variants influencing regional brain volumes and refines their genetic co-architecture with cognitive and mental health traits.	Brain region volumes	19,629 British ancestry individuals	NA	10q26.13	10	121684091	NR	FGFR2 - RPS15AP5	ENSG00000066468	ENSG00000223540		85633	29516	rs4752582-?	rs4752582	0	4752582	regulatory_region_variant	1	NR	1e-11	11	(left cerebellum exterior)			NR [9227495] (imputed)	N	brain volume measurement	http://www.ebi.ac.uk/efo/EFO_0006930	GCST009518	Genome-wide genotyping array
2019-12-10	31636271	Gallois A	2019-10-21	Nat Commun	www.ncbi.nlm.nih.gov/pubmed/31636271	A comprehensive study of metabolite genetics reveals strong pleiotropy and heterogeneity across time and context.	Serum metabolite levels (CMS)	6,263 Finnish ancestry men	NA	1p13.3	1	109274570	CELSR2	CELSR2			ENSG00000143126			rs7528419-?	rs7528419	0	7528419	3_prime_UTR_variant	0	NR	9e-11	10.0458	(L_LDL_FC)	0.0846664	NR unit decrease	Illumina [609262]	N	serum metabolite measurement	http://www.ebi.ac.uk/efo/EFO_0005653	GCST009240	Genome-wide genotyping array
2019-12-10	31636271	Gallois A	2019-10-21	Nat Commun	www.ncbi.nlm.nih.gov/pubmed/31636271	A comprehensive study of metabolite genetics reveals strong pleiotropy and heterogeneity across time and context.	Serum metabolite levels (CMS)	6,263 Finnish ancestry men	NA	1p13.3	1	109275908	CELSR2	CELSR2 - PSRC1	ENSG00000143126	ENSG00000134222		157	3648	rs646776-?	rs646776	0	646776	intergenic_variant	1	NR	6e-11	10.2218	(S_LDL_FC)	0.0732254	NR unit decrease	Illumina [609262]	N	serum metabolite measurement	http://www.ebi.ac.uk/efo/EFO_0005653	GCST009240	Genome-wide genotyping array
2020-06-05	32310270	Foo JN	2020-04-20	JAMA Neurol	www.ncbi.nlm.nih.gov/pubmed/32310270	Identification of Risk Loci for Parkinson Disease in Asians and Comparison of Risk Between Asians and Europeans: A Genome-Wide Association Study.	Parkinson's disease	6,724 East Asian ancestry cases, 24,851 East Asian ancestry controls	57,545 European ancestry cases, 1,868,816 European ancestry controls, 988 Japanese ancestry cases, 2,521 Japanese ancestry controls	4p16.3	4	958159	TMEM175, GAK, DGKQ	TMEM175			ENSG00000127419			rs34311866-?	rs34311866	0	34311866	missense_variant	0	NR	7e-06	5.1549				Illumina [5843213] (imputed)	N	Parkinson disease	http://purl.obolibrary.org/obo/MONDO_0005180	GCST010049	Genome-wide genotyping array
2020-06-25	32358547	Persyn E	2020-05-01	Nat Commun	www.ncbi.nlm.nih.gov/pubmed/32358547	Genome-wide association study of MRI markers of cerebral small vessel disease in 42,310 participants.	White matter hyperintensities	39,011 European ancestry individuals, 2,099 African ancestry individuals, 795 Hispanic individuals, 3,299 Asian ancestry individuals	NA	2p16.1	2	55900956	EFEMP1	EFEMP1			ENSG00000115380			rs7596872-A	rs7596872	0	7596872	intron_variant	0		2e-20	19.699		9.126	[NR] Zscore increase	Affymetrix [9700000] (imputed)	N	white matter hyperintensity measurement	http://www.ebi.ac.uk/efo/EFO_0005665	GCST010101	Genome-wide genotyping array
2020-06-25	32358547	Persyn E	2020-05-01	Nat Commun	www.ncbi.nlm.nih.gov/pubmed/32358547	Genome-wide association study of MRI markers of cerebral small vessel disease in 42,310 participants.	White matter integrity (fractional anisotropy)	17,663 European ancestry individuals	NA	5q14.3	5	83566510	VCAN	VCAN-AS1, VCAN			ENSG00000249835, ENSG00000038427			rs35544841-GA	rs35544841	0	35544841	intron_variant	0	0.197001	3e-25	24.5229		0.555582	[0.45-0.66] unit decrease	Affymetrix [NR] (imputed)	N	white matter integrity	http://www.ebi.ac.uk/efo/EFO_0004641	GCST010102	Genome-wide genotyping array
2020-02-07	31761296	Hernandez Cordero AI	2019-11-21	Am J Hum Genet	www.ncbi.nlm.nih.gov/pubmed/31761296	Genome-wide Associations Reveal Human-Mouse Genetic Convergence and Modifiers of Myogenesis, CPNE1 and STC2.	Appendicular lean mass	181,862 European ancestry elderly individuals	NA	7q21.2	7	92614405	NR	CDK6			ENSG00000105810			rs42038-T	rs42038	0	42038	3_prime_UTR_variant	0	0.298993	1e-09	9		0.0455247	[0.031-0.06] unit increase	Affymetrix [17914406] (imputed)	N	appendicular lean mass	http://www.ebi.ac.uk/efo/EFO_0004980	GCST009577	Genome-wide genotyping array
2020-08-03	32352494	Han X	2020-04-30	JAMA Ophthalmol	www.ncbi.nlm.nih.gov/pubmed/32352494	Association of Myopia and Intraocular Pressure With Retinal Detachment in European Descent Participants of the UK Biobank Cohort: A Mendelian Randomization Study.	Spherical equivalent	95,827 European ancestry individuals	NA	9q21.11	9	69219464	NR	TJP2			ENSG00000119139			rs11145746-G	rs11145746	0	11145746	intron_variant	0		2e-10	9.69897		0.09	[0.07-0.11] unit increase	NR [NR]	N	refractive error	http://purl.obolibrary.org/obo/MONDO_0004892	GCST010378	Genome-wide genotyping array
2020-06-25	32358547	Persyn E	2020-05-01	Nat Commun	www.ncbi.nlm.nih.gov/pubmed/32358547	Genome-wide association study of MRI markers of cerebral small vessel disease in 42,310 participants.	White matter integrity (mean diffusivity)	17,467 European ancestry individuals	NA	5q14.3	5	83566510	VCAN	VCAN-AS1, VCAN			ENSG00000249835, ENSG00000038427			rs35544841-GA	rs35544841	0	35544841	intron_variant	0	0.196763	2e-34	33.699		0.668794	[0.56-0.78] unit increase	Affymetrix [NR] (imputed)	N	white matter integrity	http://www.ebi.ac.uk/efo/EFO_0004641	GCST010103	Genome-wide genotyping array
2020-07-09	31605138	Avitabile M	2019-09-07	Carcinogenesis	www.ncbi.nlm.nih.gov/pubmed/31605138	Neural crest-derived tumor neuroblastoma and melanoma share 1p13.2 as susceptibility locus that shows a long-range interaction with the SLC16A1 gene.	Neuroblastoma or malignant cutaneous melanoma	2,101 European ancestry neuroblastoma cases, 12,874 European ancestry malignant cutaneous melanoma cases, 27,405 European ancestry controls	2,039 European ancestry neuroblastoma cases, 508 European ancestry malignant cutaneous melanoma cases, 3,469 European ancestry controls	2q37.1	2	233697189	UGT1A8, UGT1A10, UGT1A9, UGT1A7, UGT1A6, AC114812.8	UGT1A10, UGT1A8, UGT1A6, UGT1A7, UGT1A9			ENSG00000242515, ENSG00000242366, ENSG00000167165, ENSG00000244122, ENSG00000241119			rs1604144-T	rs1604144	0	1604144	intron_variant	0	0.27488	6e-08	7.22185		1.09593	[1.06-1.13]	NR [NR] (imputed)	N	neuroblastoma, cutaneous melanoma	http://www.ebi.ac.uk/efo/EFO_0000621, http://www.ebi.ac.uk/efo/EFO_0000389	GCST010152	Genome-wide genotyping array
2020-07-21	32203549	Richardson TG	2020-03-23	PLoS Med	www.ncbi.nlm.nih.gov/pubmed/32203549	Evaluating the relationship between circulating lipoprotein lipids and apolipoproteins with risk of coronary heart disease: A multivariable Mendelian randomisation analysis.	Apolipoprotein A1 levels	393,193 European ancestry individuals	NA	2p22.3	2	32156895	SPAST	SPAST			ENSG00000021574			rs72796869-C	rs72796869	0	72796869	3_prime_UTR_variant	0	0.960924	1e-10	10		0.0331033	[0.023-0.043] unit decrease	Affymetrix [NR] (imputed)	N	apolipoprotein A 1 measurement	http://www.ebi.ac.uk/efo/EFO_0004614	GCST010241	Genome-wide genotyping array
2020-07-21	32203549	Richardson TG	2020-03-23	PLoS Med	www.ncbi.nlm.nih.gov/pubmed/32203549	Evaluating the relationship between circulating lipoprotein lipids and apolipoproteins with risk of coronary heart disease: A multivariable Mendelian randomisation analysis.	Apolipoprotein A1 levels	393,193 European ancestry individuals	NA	11q21	11	95587644	FAM76B	SESN3 - FAM76B	ENSG00000149212	ENSG00000077458		355103	181309	rs11021232-T	rs11021232	0	11021232	intron_variant	1	0.818996	1e-10	10		0.0164804	[0.011-0.022] unit increase	Affymetrix [NR] (imputed)	N	apolipoprotein A 1 measurement	http://www.ebi.ac.uk/efo/EFO_0004614	GCST010241	Genome-wide genotyping array
2020-07-21	32203549	Richardson TG	2020-03-23	PLoS Med	www.ncbi.nlm.nih.gov/pubmed/32203549	Evaluating the relationship between circulating lipoprotein lipids and apolipoproteins with risk of coronary heart disease: A multivariable Mendelian randomisation analysis.	Apolipoprotein A1 levels	393,193 European ancestry individuals	NA	6q23.2	6	131577068	ARG1	ARG1, MED23			ENSG00000118520, ENSG00000112282			rs2246012-T	rs2246012	0	2246012	intron_variant	0	0.833664	2e-10	9.69897		0.0167989	[0.012-0.022] unit increase	Affymetrix [NR] (imputed)	N	apolipoprotein A 1 measurement	http://www.ebi.ac.uk/efo/EFO_0004614	GCST010241	Genome-wide genotyping array
2020-07-21	32203549	Richardson TG	2020-03-23	PLoS Med	www.ncbi.nlm.nih.gov/pubmed/32203549	Evaluating the relationship between circulating lipoprotein lipids and apolipoproteins with risk of coronary heart disease: A multivariable Mendelian randomisation analysis.	Apolipoprotein A1 levels	393,193 European ancestry individuals	NA	16q21	16	58583093	CNOT1	CNOT1			ENSG00000125107			rs34830321-C	rs34830321	0	34830321	missense_variant	0	0.985968	3e-10	9.52288		0.0539701	[0.037-0.071] unit increase	Affymetrix [NR] (imputed)	N	apolipoprotein A 1 measurement	http://www.ebi.ac.uk/efo/EFO_0004614	GCST010241	Genome-wide genotyping array
2020-07-21	32203549	Richardson TG	2020-03-23	PLoS Med	www.ncbi.nlm.nih.gov/pubmed/32203549	Evaluating the relationship between circulating lipoprotein lipids and apolipoproteins with risk of coronary heart disease: A multivariable Mendelian randomisation analysis.	Apolipoprotein A1 levels	393,193 European ancestry individuals	NA	7q33	7	135563004	NUP205	NUP205			ENSG00000155561			rs6467595-C	rs6467595	0	6467595	intron_variant	0	0.227517	6e-10	9.22185		0.0145539	[0.01-0.0192] unit decrease	Affymetrix [NR] (imputed)	N	apolipoprotein A 1 measurement	http://www.ebi.ac.uk/efo/EFO_0004614	GCST010241	Genome-wide genotyping array
2020-07-21	32203549	Richardson TG	2020-03-23	PLoS Med	www.ncbi.nlm.nih.gov/pubmed/32203549	Evaluating the relationship between circulating lipoprotein lipids and apolipoproteins with risk of coronary heart disease: A multivariable Mendelian randomisation analysis.	Apolipoprotein A1 levels	393,193 European ancestry individuals	NA	11q23.3	11	117330449	CEP164	CEP164			ENSG00000110274			rs515756-T	rs515756	0	515756	intron_variant	0	0.718667	7e-10	9.1549		0.01347	[0.0092-0.0178] unit decrease	Affymetrix [NR] (imputed)	N	apolipoprotein A 1 measurement	http://www.ebi.ac.uk/efo/EFO_0004614	GCST010241	Genome-wide genotyping array
2020-02-07	31761296	Hernandez Cordero AI	2019-11-21	Am J Hum Genet	www.ncbi.nlm.nih.gov/pubmed/31761296	Genome-wide Associations Reveal Human-Mouse Genetic Convergence and Modifiers of Myogenesis, CPNE1 and STC2.	Appendicular lean mass	181,862 European ancestry elderly individuals	NA	10q23.33	10	94588937	NR	HELLS			ENSG00000119969			rs61886179-A	rs61886179	0	61886179	intron_variant	0	0.0546239	2e-12	11.699		0.100402	[0.071-0.13] unit increase	Affymetrix [17914406] (imputed)	N	appendicular lean mass	http://www.ebi.ac.uk/efo/EFO_0004980	GCST009577	Genome-wide genotyping array
2020-02-07	31761296	Hernandez Cordero AI	2019-11-21	Am J Hum Genet	www.ncbi.nlm.nih.gov/pubmed/31761296	Genome-wide Associations Reveal Human-Mouse Genetic Convergence and Modifiers of Myogenesis, CPNE1 and STC2.	Appendicular lean mass	181,862 European ancestry elderly individuals	NA	20q11.22	20	34399881	NR	ITCH			ENSG00000078747			rs62212171-C	rs62212171	0	62212171	intron_variant	0	0.141858	4e-18	17.3979		0.0839452	[0.065-0.103] unit decrease	Affymetrix [17914406] (imputed)	N	appendicular lean mass	http://www.ebi.ac.uk/efo/EFO_0004980	GCST009577	Genome-wide genotyping array
2020-02-07	31761296	Hernandez Cordero AI	2019-11-21	Am J Hum Genet	www.ncbi.nlm.nih.gov/pubmed/31761296	Genome-wide Associations Reveal Human-Mouse Genetic Convergence and Modifiers of Myogenesis, CPNE1 and STC2.	Appendicular lean mass	181,862 European ancestry elderly individuals	NA	9p23	9	13097572	NR	NA - MPDZ		ENSG00000107186			8134	rs62532649-T	rs62532649	0	62532649	intergenic_variant	1	0.0608929	2e-11	10.699		0.095662	[0.068-0.123] unit decrease	Affymetrix [17914406] (imputed)	N	appendicular lean mass	http://www.ebi.ac.uk/efo/EFO_0004980	GCST009577	Genome-wide genotyping array
2020-02-07	31761296	Hernandez Cordero AI	2019-11-21	Am J Hum Genet	www.ncbi.nlm.nih.gov/pubmed/31761296	Genome-wide Associations Reveal Human-Mouse Genetic Convergence and Modifiers of Myogenesis, CPNE1 and STC2.	Appendicular lean mass	181,862 European ancestry elderly individuals	NA	7q31.33	7	127375029	NR	ZNF800			ENSG00000048405			rs62621812-A	rs62621812	0	62621812	missense_variant	0	0.0201384	1e-13	13		0.187755	[0.14-0.24] unit increase	Affymetrix [17914406] (imputed)	N	appendicular lean mass	http://www.ebi.ac.uk/efo/EFO_0004980	GCST009577	Genome-wide genotyping array
2020-07-21	32203549	Richardson TG	2020-03-23	PLoS Med	www.ncbi.nlm.nih.gov/pubmed/32203549	Evaluating the relationship between circulating lipoprotein lipids and apolipoproteins with risk of coronary heart disease: A multivariable Mendelian randomisation analysis.	Apolipoprotein A1 levels	393,193 European ancestry individuals	NA	1p13.3	1	109274968	CELSR2	CELSR2			ENSG00000143126			rs12740374-G	rs12740374	0	12740374	3_prime_UTR_variant	0	0.779088	1e-78	78		0.0443235	[0.04-0.049] unit decrease	Affymetrix [NR] (imputed)	N	apolipoprotein A 1 measurement	http://www.ebi.ac.uk/efo/EFO_0004614	GCST010241	Genome-wide genotyping array
2020-07-21	32203549	Richardson TG	2020-03-23	PLoS Med	www.ncbi.nlm.nih.gov/pubmed/32203549	Evaluating the relationship between circulating lipoprotein lipids and apolipoproteins with risk of coronary heart disease: A multivariable Mendelian randomisation analysis.	Apolipoprotein A1 levels	393,193 European ancestry individuals	NA	2p24.1	2	21008652	APOB	APOB			ENSG00000084674			rs676210-G	rs676210	0	676210	missense_variant	0	0.794905	9e-136	135.046		0.0601182	[0.055-0.065] unit decrease	Affymetrix [NR] (imputed)	N	apolipoprotein A 1 measurement	http://www.ebi.ac.uk/efo/EFO_0004614	GCST010241	Genome-wide genotyping array
2021-08-02	33106475	Li QS	2020-10-26	Transl Psychiatry	www.ncbi.nlm.nih.gov/pubmed/33106475	Genome-wide association studies of antidepressant class response and treatment-resistant depression.	Response to norepinephrine-dopamine reuptake inhibitors (responders vs non-responders)	3,971 European ancestry responders, 3,512 European ancestry non-responders	NA	3p12.3	3	77715773	NR	ROBO2 - RNU6-217P	ENSG00000185008	ENSG00000206891		65809	95968	rs12630112-G	rs12630112	0	12630112	intergenic_variant	1	NR	1e-06	6		1.4352	NR	Illumina [at least 560000] (imputed)	N	response to norepinephrine-dopamine reuptake inhibitor	http://www.ebi.ac.uk/efo/EFO_0007870	GCST012158	Genome-wide genotyping array
2021-08-02	33106475	Li QS	2020-10-26	Transl Psychiatry	www.ncbi.nlm.nih.gov/pubmed/33106475	Genome-wide association studies of antidepressant class response and treatment-resistant depression.	Response to norepinephrine-dopamine reuptake inhibitors (responders vs non-responders)	3,971 European ancestry responders, 3,512 European ancestry non-responders	NA	14q22.2	14	54624099	NR	SAMD4A			ENSG00000020577			rs2358884-C	rs2358884	0	2358884	intron_variant	0	NR	9e-06	5.04576		0.7086	NR	Illumina [at least 560000] (imputed)	N	response to norepinephrine-dopamine reuptake inhibitor	http://www.ebi.ac.uk/efo/EFO_0007870	GCST012158	Genome-wide genotyping array
2021-08-02	33106475	Li QS	2020-10-26	Transl Psychiatry	www.ncbi.nlm.nih.gov/pubmed/33106475	Genome-wide association studies of antidepressant class response and treatment-resistant depression.	Response to serotonin-norepinephrine reuptake inhibitors (responders vs non-responders)	4,030 European ancestry responders, 3,049 European ancestry non-responders	NA	11q13.4	11	73039928	NR	FCHSD2			ENSG00000137478			rs199882651-?	rs199882651	1	1555078606	intron_variant	0	NR	9e-06	5.04576		0.836	NR	Illumina [at least 560000] (imputed)	N	response to serotonin-norephinephrine reuptake inhibitor	http://www.ebi.ac.uk/efo/EFO_0006325	GCST012159	Genome-wide genotyping array
2021-08-02	33106475	Li QS	2020-10-26	Transl Psychiatry	www.ncbi.nlm.nih.gov/pubmed/33106475	Genome-wide association studies of antidepressant class response and treatment-resistant depression.	Response to serotonin-norepinephrine reuptake inhibitors (responders vs non-responders)	4,030 European ancestry responders, 3,049 European ancestry non-responders	NA	18q23	18	79531379	NR	NFATC1 - NA	ENSG00000131196			2054		rs372464-G	rs372464	0	372464	intergenic_variant	1	NR	5e-06	5.30103		0.8232	NR	Illumina [at least 560000] (imputed)	N	response to serotonin-norephinephrine reuptake inhibitor	http://www.ebi.ac.uk/efo/EFO_0006325	GCST012159	Genome-wide genotyping array
2021-08-02	33106475	Li QS	2020-10-26	Transl Psychiatry	www.ncbi.nlm.nih.gov/pubmed/33106475	Genome-wide association studies of antidepressant class response and treatment-resistant depression.	Response to norepinephrine-dopamine reuptake inhibitors (responders vs non-responders)	3,971 European ancestry responders, 3,512 European ancestry non-responders	NA	2p25.1	2	9394300	NR	ASAP2			ENSG00000151693			rs140369800-G	rs140369800	0	140369800	intron_variant	0	NR	1e-05	5		1.7569	NR	Illumina [at least 560000] (imputed)	N	response to norepinephrine-dopamine reuptake inhibitor	http://www.ebi.ac.uk/efo/EFO_0007870	GCST012158	Genome-wide genotyping array
2021-08-02	33106475	Li QS	2020-10-26	Transl Psychiatry	www.ncbi.nlm.nih.gov/pubmed/33106475	Genome-wide association studies of antidepressant class response and treatment-resistant depression.	Response to norepinephrine-dopamine reuptake inhibitors (responders vs non-responders)	3,971 European ancestry responders, 3,512 European ancestry non-responders	NA	5q14.3	5	90860363	NR	ADGRV1			ENSG00000164199			rs34368137-T	rs34368137	0	34368137	intron_variant	0	NR	6e-06	5.22185		0.8158	NR	Illumina [at least 560000] (imputed)	N	response to norepinephrine-dopamine reuptake inhibitor	http://www.ebi.ac.uk/efo/EFO_0007870	GCST012158	Genome-wide genotyping array
2021-08-02	33106475	Li QS	2020-10-26	Transl Psychiatry	www.ncbi.nlm.nih.gov/pubmed/33106475	Genome-wide association studies of antidepressant class response and treatment-resistant depression.	Response to norepinephrine-dopamine reuptake inhibitors (responders vs non-responders)	3,971 European ancestry responders, 3,512 European ancestry non-responders	NA	10q25.3	10	114593515	NR	ABLIM1			ENSG00000099204			rs77330698-G	rs77330698	0	77330698	intron_variant	0	NR	6e-06	5.22185		0.6787	NR	Illumina [at least 560000] (imputed)	N	response to norepinephrine-dopamine reuptake inhibitor	http://www.ebi.ac.uk/efo/EFO_0007870	GCST012158	Genome-wide genotyping array
