## Supplementary material for "Expanding CIRdb, a comprehensive catalog of whole-exome sequencing data of Canary Islanders": Table S7 (part 11 of 16)

### Sheet: TableS7-2 (continued)
Supplementary Table S7. Studies from GWAS catalog where there exists association with the genes in putative pathogenic variants.
2021-08-02	33106475	Li QS	2020-10-26	Transl Psychiatry	www.ncbi.nlm.nih.gov/pubmed/33106475	Genome-wide association studies of antidepressant class response and treatment-resistant depression.	Response to serotonin-norepinephrine reuptake inhibitors (responders vs non-responders)	4,030 European ancestry responders, 3,049 European ancestry non-responders	NA	10q21.2	10	60314962	NR	ANK3			ENSG00000151150			rs78254522-T	rs78254522	0	78254522	intron_variant	0	NR	5e-07	6.30103		0.569	NR	Illumina [at least 560000] (imputed)	N	response to serotonin-norephinephrine reuptake inhibitor	http://www.ebi.ac.uk/efo/EFO_0006325	GCST012159	Genome-wide genotyping array
2021-02-23	33407418	Jonsson A	2021-01-06	BMC Med Genomics	www.ncbi.nlm.nih.gov/pubmed/33407418	Genome-wide association study of circulating levels of glucagon during an oral glucose tolerance test.	Glucagon levels in response to oral glucose tolerance test (120 minutes)	553 European ancestry individuals, 1,346 individuals	NA	3q26.2	3	171038989	NR	SLC2A2 - TNIK	ENSG00000163581	ENSG00000154310		12246	19425	rs7628022-A	rs7628022	0	7628022	intron_variant	1	0.9249	6e-06	5.22185		0.2972	[0.17-0.43] unit decrease	Illumina [NR] (imputed)	N	glucagon measurement	http://www.ebi.ac.uk/efo/EFO_0008463	GCST011136	Genome-wide genotyping array
2019-12-10	31636271	Gallois A	2019-10-21	Nat Commun	www.ncbi.nlm.nih.gov/pubmed/31636271	A comprehensive study of metabolite genetics reveals strong pleiotropy and heterogeneity across time and context.	Serum metabolite levels (CMS)	6,263 Finnish ancestry men	NA	1p13.3	1	109274570	CELSR2	CELSR2			ENSG00000143126			rs7528419-?	rs7528419	0	7528419	3_prime_UTR_variant	0	NR	5e-11	10.301	(EstC)	0.0696663	NR unit decrease	Illumina [609262]	N	serum metabolite measurement	http://www.ebi.ac.uk/efo/EFO_0005653	GCST009240	Genome-wide genotyping array
2019-12-10	31636271	Gallois A	2019-10-21	Nat Commun	www.ncbi.nlm.nih.gov/pubmed/31636271	A comprehensive study of metabolite genetics reveals strong pleiotropy and heterogeneity across time and context.	Serum metabolite levels (CMS)	6,263 Finnish ancestry men	NA	1p13.3	1	109275908	CELSR2	CELSR2 - PSRC1	ENSG00000143126	ENSG00000134222		157	3648	rs646776-?	rs646776	0	646776	intergenic_variant	1	NR	2e-10	9.69897	(S_LDL_PL)	0.0710561	NR unit decrease	Illumina [609262]	N	serum metabolite measurement	http://www.ebi.ac.uk/efo/EFO_0005653	GCST009240	Genome-wide genotyping array
2019-12-10	31636271	Gallois A	2019-10-21	Nat Commun	www.ncbi.nlm.nih.gov/pubmed/31636271	A comprehensive study of metabolite genetics reveals strong pleiotropy and heterogeneity across time and context.	Serum metabolite levels (CMS)	6,263 Finnish ancestry men	NA	1p13.3	1	109275908	CELSR2	CELSR2 - PSRC1	ENSG00000143126	ENSG00000134222		157	3648	rs646776-?	rs646776	0	646776	intergenic_variant	1	NR	8e-12	11.0969	(FreeC)	0.0724465	NR unit decrease	Illumina [609262]	N	serum metabolite measurement	http://www.ebi.ac.uk/efo/EFO_0005653	GCST009240	Genome-wide genotyping array
2021-08-02	33106475	Li QS	2020-10-26	Transl Psychiatry	www.ncbi.nlm.nih.gov/pubmed/33106475	Genome-wide association studies of antidepressant class response and treatment-resistant depression.	Response to antidepressants (non-treatment-resistant vs treatment-resistant depression)	21,649 European ancestry individuals with non-treatment-resistant depression, 3,857 European ancestry individuals with treatment-resistant depression	NA	17q22	17	52187793	NR	CA10 - NA	ENSG00000154975			27776		rs75709618-G	rs75709618	0	75709618	intergenic_variant	1	NR	5e-06	5.30103		0.806	NR	Illumina [at least 560000] (imputed)	N	response to antidepressant	http://purl.obolibrary.org/obo/GO_0036276	GCST012157	Genome-wide genotyping array
2019-02-08	30595370	Kichaev G	2018-12-27	Am J Hum Genet	www.ncbi.nlm.nih.gov/pubmed/30595370	Leveraging Polygenic Functional Enrichment to Improve GWAS Power.	Heel bone mineral density	approximately 446,000 European ancestry individuals	NA	6q23.1	6	130037283		L3MBTL3			ENSG00000198945			rs6899976-?	rs6899976	0	6899976	intron_variant	0	NR	3e-41	40.5229				NR [~ 8900000] (imputed)	N	heel bone mineral density	http://www.ebi.ac.uk/efo/EFO_0009270	GCST007066	Genome-wide genotyping array
2020-07-21	32203549	Richardson TG	2020-03-23	PLoS Med	www.ncbi.nlm.nih.gov/pubmed/32203549	Evaluating the relationship between circulating lipoprotein lipids and apolipoproteins with risk of coronary heart disease: A multivariable Mendelian randomisation analysis.	Apolipoprotein A1 levels	393,193 European ancestry individuals	NA	15q21.1	15	44655236	SPG11	SPG11			ENSG00000104133			rs4273010-T	rs4273010	0	4273010	intron_variant	0	0.9746	3e-20	19.5229		0.0584625	[0.046-0.071] unit increase	Affymetrix [NR] (imputed)	N	apolipoprotein A 1 measurement	http://www.ebi.ac.uk/efo/EFO_0004614	GCST010241	Genome-wide genotyping array
2019-02-15	30306274	Shah RL	2018-10-10	Hum Genet	www.ncbi.nlm.nih.gov/pubmed/30306274	Genome-wide association studies for corneal and refractive astigmatism in UK Biobank demonstrate a shared role for myopia susceptibility loci.	Corneal astigmatism	Up to 86,335 European ancestry individuals		15q13.1	15	28111713	HERC2	HERC2, HERC2			ENSG00000276802, ENSG00000128731			rs1129038-C	rs1129038	0	1129038	3_prime_UTR_variant	0	0.215	1e-15	15		0.028	[0.022-0.034] dioptres decrease	NR [5901671] (imputed)	N	Corneal astigmatism	http://www.ebi.ac.uk/efo/EFO_1002040	GCST007159	Genome-wide genotyping array
2019-03-28	30664655	Adhikari K	2019-01-21	Nat Commun	www.ncbi.nlm.nih.gov/pubmed/30664655	A GWAS in Latin Americans highlights the convergent evolution of lighter skin pigmentation in Eurasia.	Eye color	6,236 Latin American individuals	NA	15q13.1	15	28120472	HERC2	HERC2, HERC2			ENSG00000276802, ENSG00000128731			rs12913832-?	rs12913832	0	12913832	intron_variant	0	NR	1e-200	200				Illumina [8896142] (imputed)	N	eye colour measurement	http://www.ebi.ac.uk/efo/EFO_0009764	GCST007453	Genome-wide genotyping array
2019-03-28	30664655	Adhikari K	2019-01-21	Nat Commun	www.ncbi.nlm.nih.gov/pubmed/30664655	A GWAS in Latin Americans highlights the convergent evolution of lighter skin pigmentation in Eurasia.	Eye color	6,236 Latin American individuals	NA	15q13.1	15	28135372	HERC2	HERC2, HERC2			ENSG00000276802, ENSG00000128731			rs4778249-?	rs4778249	0	4778249	intron_variant	0	NR	1e-10	10				Illumina [8896142] (imputed)	N	eye colour measurement	http://www.ebi.ac.uk/efo/EFO_0009764	GCST007453	Genome-wide genotyping array
2019-03-28	30664655	Adhikari K	2019-01-21	Nat Commun	www.ncbi.nlm.nih.gov/pubmed/30664655	A GWAS in Latin Americans highlights the convergent evolution of lighter skin pigmentation in Eurasia.	Hair color	6,236 Latin American individuals	NA	15q13.1	15	28120472	HERC2	HERC2, HERC2			ENSG00000276802, ENSG00000128731			rs12913832-?	rs12913832	0	12913832	intron_variant	0	NR	8e-105	104.097				Illumina [8896142] (imputed)	N	hair colour measurement	http://www.ebi.ac.uk/efo/EFO_0007822	GCST007454	Genome-wide genotyping array
2019-03-28	30664655	Adhikari K	2019-01-21	Nat Commun	www.ncbi.nlm.nih.gov/pubmed/30664655	A GWAS in Latin Americans highlights the convergent evolution of lighter skin pigmentation in Eurasia.	Eye color (saturation)	6,236 Latin American individuals	NA	15q13.1	15	28120472	HERC2	HERC2, HERC2			ENSG00000276802, ENSG00000128731			rs12913832-?	rs12913832	0	12913832	intron_variant	0	NR	6e-07	6.22185				Illumina [8896142] (imputed)	N	eye colour measurement	http://www.ebi.ac.uk/efo/EFO_0009764	GCST007457	Genome-wide genotyping array
2019-03-28	30664655	Adhikari K	2019-01-21	Nat Commun	www.ncbi.nlm.nih.gov/pubmed/30664655	A GWAS in Latin Americans highlights the convergent evolution of lighter skin pigmentation in Eurasia.	Eye color (saturation)	6,236 Latin American individuals	NA	3q26.1	3	167762873	SERPINI1	SERPINI1			ENSG00000163536			rs9819158-?	rs9819158	0	9819158	intron_variant	0	NR	9e-06	5.04576				Illumina [8896142] (imputed)	N	eye colour measurement	http://www.ebi.ac.uk/efo/EFO_0009764	GCST007457	Genome-wide genotyping array
2019-03-28	30664655	Adhikari K	2019-01-21	Nat Commun	www.ncbi.nlm.nih.gov/pubmed/30664655	A GWAS in Latin Americans highlights the convergent evolution of lighter skin pigmentation in Eurasia.	Eye color (brightness)	6,236 Latin American individuals	NA	15q13.1	15	28135372	HERC2	HERC2, HERC2			ENSG00000276802, ENSG00000128731			rs4778249-?	rs4778249	0	4778249	intron_variant	0	NR	3e-20	19.5229				Illumina [8896142] (imputed)	N	eye colour measurement	http://www.ebi.ac.uk/efo/EFO_0009764	GCST007455	Genome-wide genotyping array
2019-03-28	30664655	Adhikari K	2019-01-21	Nat Commun	www.ncbi.nlm.nih.gov/pubmed/30664655	A GWAS in Latin Americans highlights the convergent evolution of lighter skin pigmentation in Eurasia.	Skin pigmentation	6,236 Latin American individuals	NA	15q13.1	15	28120472	HERC2	HERC2, HERC2			ENSG00000276802, ENSG00000128731			rs12913832-?	rs12913832	0	12913832	intron_variant	0	NR	1e-17	17				Illumina [8896142] (imputed)	N	skin pigmentation measurement	http://www.ebi.ac.uk/efo/EFO_0007009	GCST007452	Genome-wide genotyping array
2019-03-28	30664655	Adhikari K	2019-01-21	Nat Commun	www.ncbi.nlm.nih.gov/pubmed/30664655	A GWAS in Latin Americans highlights the convergent evolution of lighter skin pigmentation in Eurasia.	Skin pigmentation	6,236 Latin American individuals	NA	15q13.1	15	28135372	HERC2	HERC2, HERC2			ENSG00000276802, ENSG00000128731			rs4778249-?	rs4778249	0	4778249	intron_variant	0	NR	3e-06	5.52288				Illumina [8896142] (imputed)	N	skin pigmentation measurement	http://www.ebi.ac.uk/efo/EFO_0007009	GCST007452	Genome-wide genotyping array
2019-03-28	30664655	Adhikari K	2019-01-21	Nat Commun	www.ncbi.nlm.nih.gov/pubmed/30664655	A GWAS in Latin Americans highlights the convergent evolution of lighter skin pigmentation in Eurasia.	Eye color (saturation)	6,236 Latin American individuals	NA	15q13.1	15	28135372	HERC2	HERC2, HERC2			ENSG00000276802, ENSG00000128731			rs4778249-?	rs4778249	0	4778249	intron_variant	0	NR	4e-15	14.3979				Illumina [8896142] (imputed)	N	eye colour measurement	http://www.ebi.ac.uk/efo/EFO_0009764	GCST007457	Genome-wide genotyping array
2019-03-28	30664655	Adhikari K	2019-01-21	Nat Commun	www.ncbi.nlm.nih.gov/pubmed/30664655	A GWAS in Latin Americans highlights the convergent evolution of lighter skin pigmentation in Eurasia.	Eye color (brightness)	6,236 Latin American individuals	NA	15q13.1	15	28120472	HERC2	HERC2, HERC2			ENSG00000276802, ENSG00000128731			rs12913832-?	rs12913832	0	12913832	intron_variant	0	NR	1e-200	200				Illumina [8896142] (imputed)	N	eye colour measurement	http://www.ebi.ac.uk/efo/EFO_0009764	GCST007455	Genome-wide genotyping array
2019-02-15	30306274	Shah RL	2018-10-10	Hum Genet	www.ncbi.nlm.nih.gov/pubmed/30306274	Genome-wide association studies for corneal and refractive astigmatism in UK Biobank demonstrate a shared role for myopia susceptibility loci.	Refractive astigmatism	88,005 European ancestry individuals		2q36.3	2	227346754	MFF	MFF			ENSG00000168958			rs10177414-C	rs10177414	0	10177414	non_coding_transcript_exon_variant	0	NR	6e-08	7.22185		0.018	[0.012-0.024] dioptres decrease	NR [5900115] (imputed)	N	Astigmatism	http://purl.obolibrary.org/obo/HP_0000483	GCST007160	Genome-wide genotyping array
2019-02-15	30306274	Shah RL	2018-10-10	Hum Genet	www.ncbi.nlm.nih.gov/pubmed/30306274	Genome-wide association studies for corneal and refractive astigmatism in UK Biobank demonstrate a shared role for myopia susceptibility loci.	Refractive astigmatism	88,005 European ancestry individuals		2q37.3	2	238398472	TRAF3IP1	TRAF3IP1			ENSG00000204104			rs77008212-A	rs77008212	0	77008212	intron_variant	0	0.913	5e-07	6.30103		0.026	[0.016-0.036] dioptres decrease	NR [5900115] (imputed)	N	Astigmatism	http://purl.obolibrary.org/obo/HP_0000483	GCST007160	Genome-wide genotyping array
2019-02-15	30306274	Shah RL	2018-10-10	Hum Genet	www.ncbi.nlm.nih.gov/pubmed/30306274	Genome-wide association studies for corneal and refractive astigmatism in UK Biobank demonstrate a shared role for myopia susceptibility loci.	Refractive astigmatism	88,005 European ancestry individuals		2q11.2	2	99939404	AFF3	AFF3			ENSG00000144218			rs77909168-C	rs77909168	0	77909168	intron_variant	0	0.985	3e-06	5.52288		0.056	[0.032-0.08] dioptres decrease	NR [5900115] (imputed)	N	Astigmatism	http://purl.obolibrary.org/obo/HP_0000483	GCST007160	Genome-wide genotyping array
2019-02-15	30306274	Shah RL	2018-10-10	Hum Genet	www.ncbi.nlm.nih.gov/pubmed/30306274	Genome-wide association studies for corneal and refractive astigmatism in UK Biobank demonstrate a shared role for myopia susceptibility loci.	Refractive astigmatism	88,005 European ancestry individuals		6q21	6	108152242	OSTM1-AS1	OSTM1-AS1, OSTM1			ENSG00000225174, ENSG00000081087			rs117812342-A	rs117812342	0	117812342	intron_variant	0	0.976	9e-06	5.04576		0.042	[0.024-0.06] dioptres decrease	NR [5900115] (imputed)	N	Astigmatism	http://purl.obolibrary.org/obo/HP_0000483	GCST007160	Genome-wide genotyping array
2019-02-15	30306274	Shah RL	2018-10-10	Hum Genet	www.ncbi.nlm.nih.gov/pubmed/30306274	Genome-wide association studies for corneal and refractive astigmatism in UK Biobank demonstrate a shared role for myopia susceptibility loci.	Refractive astigmatism	88,005 European ancestry individuals		7p11.2	7	55121522	EGFR	EGFR			ENSG00000146648			rs17172445-G	rs17172445	0	17172445	intron_variant	0	0.973	1e-06	6		0.043	[0.025-0.061] dioptres decrease	NR [5900115] (imputed)	N	Astigmatism	http://purl.obolibrary.org/obo/HP_0000483	GCST007160	Genome-wide genotyping array
2019-02-15	30306274	Shah RL	2018-10-10	Hum Genet	www.ncbi.nlm.nih.gov/pubmed/30306274	Genome-wide association studies for corneal and refractive astigmatism in UK Biobank demonstrate a shared role for myopia susceptibility loci.	Refractive astigmatism	88,005 European ancestry individuals		9p23	9	13237187	MPDZ	MPDZ			ENSG00000107186			rs141720143-A	rs141720143	0	141720143	intron_variant	0	0.987	2e-06	5.69897		0.06	[0.035-0.085] dioptres decrease	NR [5900115] (imputed)	N	Astigmatism	http://purl.obolibrary.org/obo/HP_0000483	GCST007160	Genome-wide genotyping array
2019-12-05	30715261	Brouwer WP	2019-02-02	Clin Infect Dis	www.ncbi.nlm.nih.gov/pubmed/30715261	Genome Wide Association Study Identifies Genetic Variants Associated With Early And Sustained Response To (Peg)Interferon In Chronic Hepatitis B Patients: The GIANT-B Study.	Response to (pegylated) interferon in HBeAG-positive hepatitis B	121 Asian, European, African and other ancestry cases, 388 Asian, European, African and other ancestry controls	NA	6q21	6	105877510	PRDM1, PREP, RN7SKP211	NA - RN7SKP211		ENSG00000200198			26863	rs9399955-T	rs9399955	0	9399955	intron_variant	1	0.08606	4e-06	5.39794		1.422	[0.82-2.03] unit increase	Illumina [8102086] (imputed)	N	response to interferon	http://www.ebi.ac.uk/efo/EFO_0007859	GCST009173	Genome-wide genotyping array
2019-12-05	30715261	Brouwer WP	2019-02-02	Clin Infect Dis	www.ncbi.nlm.nih.gov/pubmed/30715261	Genome Wide Association Study Identifies Genetic Variants Associated With Early And Sustained Response To (Peg)Interferon In Chronic Hepatitis B Patients: The GIANT-B Study.	Response to (pegylated) interferon in chronic hepatitis B	282 Asian, European, African and other ancestry cases, 641 Asian, European, African and other ancestry controls	NA	8q24.23	8	138653967	TRAPPC9, COL22A1, FAM135B	COL22A1			ENSG00000169436			rs78900671-C	rs78900671	0	78900671	intron_variant	0	0.03649	6e-07	6.22185		1.434	[0.87-2] unit increase	Illumina [8102086] (imputed)	N	response to interferon	http://www.ebi.ac.uk/efo/EFO_0007859	GCST009174	Genome-wide genotyping array
2019-12-05	30715261	Brouwer WP	2019-02-02	Clin Infect Dis	www.ncbi.nlm.nih.gov/pubmed/30715261	Genome Wide Association Study Identifies Genetic Variants Associated With Early And Sustained Response To (Peg)Interferon In Chronic Hepatitis B Patients: The GIANT-B Study.	Response to (pegylated) interferon in chronic hepatitis B	282 Asian, European, African and other ancestry cases, 641 Asian, European, African and other ancestry controls	NA	10q23.33	10	94012060	PLCE1, FFAR4, LGI1, SLC35G1, NOC3L, TBC1D12, HELLS, C10orf131	PLCE1			ENSG00000138193			rs61886277-T	rs61886277	0	61886277	intron_variant	0	0.2252	1e-06	6		0.6342	[0.38-0.89] unit increase	Illumina [8102086] (imputed)	N	response to interferon	http://www.ebi.ac.uk/efo/EFO_0007859	GCST009174	Genome-wide genotyping array
2019-02-15	30306274	Shah RL	2018-10-10	Hum Genet	www.ncbi.nlm.nih.gov/pubmed/30306274	Genome-wide association studies for corneal and refractive astigmatism in UK Biobank demonstrate a shared role for myopia susceptibility loci.	Refractive astigmatism	88,005 European ancestry individuals		15q13.1	15	28111713	HERC2	HERC2, HERC2			ENSG00000276802, ENSG00000128731			rs1129038-C	rs1129038	0	1129038	3_prime_UTR_variant	0	0.215	2e-11	10.699		0.023	[0.015-0.031] dioptres decrease	NR [5900115] (imputed)	N	Astigmatism	http://purl.obolibrary.org/obo/HP_0000483	GCST007160	Genome-wide genotyping array
2019-03-13	30664634	Rask-Andersen M	2019-01-21	Nat Commun	www.ncbi.nlm.nih.gov/pubmed/30664634	Genome-wide association study of body fat distribution identifies adiposity loci and sex-specific genetic effects.	Body fat distribution (leg fat ratio)	55,006 British ancestry males, 61,132 British ancestry females	112,425 British ancestry males, 133,936 British ancestry females	7q21.2	7	92622008	CDK6	CDK6			ENSG00000105810			rs527582137-G	rs527582137	1	34468342	intron_variant	0	0.280567	6e-17	16.2218	(females)	0.0301	NR unit decrease (replication)	Affymetrix [25472837] (imputed)	N	body fat distribution	http://www.ebi.ac.uk/efo/EFO_0004341	GCST007295	Genome-wide genotyping array
2019-03-13	30664634	Rask-Andersen M	2019-01-21	Nat Commun	www.ncbi.nlm.nih.gov/pubmed/30664634	Genome-wide association study of body fat distribution identifies adiposity loci and sex-specific genetic effects.	Body fat distribution (leg fat ratio)	55,006 British ancestry males, 61,132 British ancestry females	112,425 British ancestry males, 133,936 British ancestry females	1p36.22	1	10248900	KIF1B	KIF1B			ENSG00000054523			rs4846204-T	rs4846204	0	4846204	intron_variant	0	0.126089	2e-06	5.69897	(males)	0.02362	NR unit decrease (replication)	Affymetrix [25472837] (imputed)	N	body fat distribution	http://www.ebi.ac.uk/efo/EFO_0004341	GCST007295	Genome-wide genotyping array
2019-03-13	30664634	Rask-Andersen M	2019-01-21	Nat Commun	www.ncbi.nlm.nih.gov/pubmed/30664634	Genome-wide association study of body fat distribution identifies adiposity loci and sex-specific genetic effects.	Body fat distribution (leg fat ratio)	55,006 British ancestry males, 61,132 British ancestry females	112,425 British ancestry males, 133,936 British ancestry females	14q22.1	14	50494200	MAP4K5, SAV1, SPG3A	MAP4K5			ENSG00000012983			rs71420186-A	rs71420186	0	71420186	intron_variant	0	0.0644886	1e-11	11	(males)	0.04477	NR unit decrease (replication)	Affymetrix [25472837] (imputed)	N	body fat distribution	http://www.ebi.ac.uk/efo/EFO_0004341	GCST007295	Genome-wide genotyping array
2019-03-13	30664634	Rask-Andersen M	2019-01-21	Nat Commun	www.ncbi.nlm.nih.gov/pubmed/30664634	Genome-wide association study of body fat distribution identifies adiposity loci and sex-specific genetic effects.	Body fat distribution (leg fat ratio)	55,006 British ancestry males, 61,132 British ancestry females	112,425 British ancestry males, 133,936 British ancestry females	5q14.3	5	83519339	VCAN	VCAN			ENSG00000038427			rs115912456-G	rs115912456	0	115912456	intron_variant	0	0.0400842	8e-19	18.0969	(females)	0.07232	NR unit increase (replication)	Affymetrix [25472837] (imputed)	N	body fat distribution	http://www.ebi.ac.uk/efo/EFO_0004341	GCST007295	Genome-wide genotyping array
2019-03-13	30664634	Rask-Andersen M	2019-01-21	Nat Commun	www.ncbi.nlm.nih.gov/pubmed/30664634	Genome-wide association study of body fat distribution identifies adiposity loci and sex-specific genetic effects.	Body fat distribution (leg fat ratio)	55,006 British ancestry males, 61,132 British ancestry females	112,425 British ancestry males, 133,936 British ancestry females	12q13.12	12	50486639	ACCN2, ATF1, C12orf62, DIP2B, GPD1, LARP4, LASS5, LIMA1, SMARCD1	LARP4 - DIP2B	ENSG00000161813	ENSG00000066084		6635	18346	rs11614785-G	rs11614785	0	11614785	intergenic_variant	1	0.328617	4e-13	12.3979	(females)	0.02041	NR unit decrease (replication)	Affymetrix [25472837] (imputed)	N	body fat distribution	http://www.ebi.ac.uk/efo/EFO_0004341	GCST007295	Genome-wide genotyping array
2020-01-28	31676860	Zhao B	2019-11-01	Nat Genet	www.ncbi.nlm.nih.gov/pubmed/31676860	Genome-wide association analysis of 19,629 individuals identifies variants influencing regional brain volumes and refines their genetic co-architecture with cognitive and mental health traits.	Brain region volumes	19,629 British ancestry individuals	NA	22q13.1	22	37722798	NR	TRIOBP			ENSG00000100106			rs1006139-?	rs1006139	0	1006139	intron_variant	0	NR	4e-08	7.39794	(left lateral ventricle)			NR [9227495] (imputed)	N	brain volume measurement	http://www.ebi.ac.uk/efo/EFO_0006930	GCST009518	Genome-wide genotyping array
2020-02-19	31757997	Low SK	2019-11-22	Sci Rep	www.ncbi.nlm.nih.gov/pubmed/31757997	Identification of two novel breast cancer loci through large-scale genome-wide association study in the Japanese population.	Breast cancer	6,669 Japanese ancestry cases, 21,930 Japanese ancestry controls	981 Japanese ancestry cases, 1,394 Japanese ancestry controls	10q26.13	10	121579140	FGFR2	FGFR2			ENSG00000066468			rs2912778-G	rs2912778	0	2912778	intron_variant	0	0.507	1e-19	19		1.201	[1.155-1.25]	Illumina [4946503] (imputed)	N	breast carcinoma	http://www.ebi.ac.uk/efo/EFO_0000305	GCST009665	Genome-wide genotyping array
2019-03-13	30664634	Rask-Andersen M	2019-01-21	Nat Commun	www.ncbi.nlm.nih.gov/pubmed/30664634	Genome-wide association study of body fat distribution identifies adiposity loci and sex-specific genetic effects.	Body fat distribution (trunk fat ratio)	55,006 British ancestry males, 61,132 British ancestry females	112,425 British ancestry males, 133,936 British ancestry females	7q21.2	7	92622008	CDK6	CDK6			ENSG00000105810			rs527582137-G	rs527582137	1	34468342	intron_variant	0	0.280567	3e-11	10.5229		0.02071	NR unit increase (replication)	Affymetrix [25472837] (imputed)	N	body fat distribution	http://www.ebi.ac.uk/efo/EFO_0004341	GCST007294	Genome-wide genotyping array
2019-03-13	30664634	Rask-Andersen M	2019-01-21	Nat Commun	www.ncbi.nlm.nih.gov/pubmed/30664634	Genome-wide association study of body fat distribution identifies adiposity loci and sex-specific genetic effects.	Body fat distribution (trunk fat ratio)	55,006 British ancestry males, 61,132 British ancestry females	112,425 British ancestry males, 133,936 British ancestry females	2p16.1	2	55869757	EFEMP1	EFEMP1			ENSG00000115380			rs3791679-G	rs3791679	0	3791679	intron_variant	0	0.227809	2e-38	37.699		0.03947	NR unit decrease (replication)	Affymetrix [25472837] (imputed)	N	body fat distribution	http://www.ebi.ac.uk/efo/EFO_0004341	GCST007294	Genome-wide genotyping array
2019-03-13	30664634	Rask-Andersen M	2019-01-21	Nat Commun	www.ncbi.nlm.nih.gov/pubmed/30664634	Genome-wide association study of body fat distribution identifies adiposity loci and sex-specific genetic effects.	Body fat distribution (trunk fat ratio)	55,006 British ancestry males, 61,132 British ancestry females	112,425 British ancestry males, 133,936 British ancestry females	5q14.3	5	83519339	VCAN	VCAN			ENSG00000038427			rs115912456-G	rs115912456	0	115912456	intron_variant	0	0.0400842	8e-21	20.0969	(females)	0.07563	NR unit decrease (replication)	Affymetrix [25472837] (imputed)	N	body fat distribution	http://www.ebi.ac.uk/efo/EFO_0004341	GCST007294	Genome-wide genotyping array
2019-03-13	30664634	Rask-Andersen M	2019-01-21	Nat Commun	www.ncbi.nlm.nih.gov/pubmed/30664634	Genome-wide association study of body fat distribution identifies adiposity loci and sex-specific genetic effects.	Body fat distribution (trunk fat ratio)	55,006 British ancestry males, 61,132 British ancestry females	112,425 British ancestry males, 133,936 British ancestry females	3p21.1	3	52684168	PBRM1	PBRM1, GNL3			ENSG00000163939, ENSG00000163938			rs565817433-C	rs565817433	1	66702174	intron_variant	0	0.431153	6e-11	10.2218	(females)	0.02074	NR unit decrease (replication)	Affymetrix [25472837] (imputed)	N	body fat distribution	http://www.ebi.ac.uk/efo/EFO_0004341	GCST007294	Genome-wide genotyping array
2019-03-13	30664634	Rask-Andersen M	2019-01-21	Nat Commun	www.ncbi.nlm.nih.gov/pubmed/30664634	Genome-wide association study of body fat distribution identifies adiposity loci and sex-specific genetic effects.	Body fat distribution (trunk fat ratio)	55,006 British ancestry males, 61,132 British ancestry females	112,425 British ancestry males, 133,936 British ancestry females	11q13.1	11	65947733	TSGA10IP, BANF1, CATSPER1, CST6, EIF1AD, GAL3ST3, PACS1, SART1, SF3B2	TSGA10IP			ENSG00000175513			rs71455793-A	rs71455793	0	71455793	missense_variant	0	0.043562	1e-07	7		0.01871	NR unit decrease (replication)	Affymetrix [25472837] (imputed)	N	body fat distribution	http://www.ebi.ac.uk/efo/EFO_0004341	GCST007294	Genome-wide genotyping array
2020-01-28	31676860	Zhao B	2019-11-01	Nat Genet	www.ncbi.nlm.nih.gov/pubmed/31676860	Genome-wide association analysis of 19,629 individuals identifies variants influencing regional brain volumes and refines their genetic co-architecture with cognitive and mental health traits.	Brain region volumes	19,629 British ancestry individuals	NA	22q13.1	22	37742277	NR	TRIOBP			ENSG00000100106			rs34134374-?	rs34134374	0	34134374	intron_variant	0	NR	8e-09	8.09691	(left lateral ventricle)			NR [9227495] (imputed)	N	brain volume measurement	http://www.ebi.ac.uk/efo/EFO_0006930	GCST009518	Genome-wide genotyping array
2020-04-17	31826910	Lu Y	2019-12-11	Cancer Epidemiol Biomarkers Prev	www.ncbi.nlm.nih.gov/pubmed/31826910	Identification of novel loci and new risk variant in known loci for colorectal cancer risk in East Asians.	Colorectal cancer	23,572 East Asian ancestry cases, 48,700 East Asian ancestry controls	58,131 European ancestry cases, 67,347 European ancestry controls	12q12	12	42740389	PRICKLE1	LINC02450 - NA	ENSG00000257114			23269		rs11610543-G	rs11610543	0	11610543	intergenic_variant	1	NR	2e-09	8.69897	(East Asian)	1.08	[1.06-1.11]	Affymetrix, Illumina [up to 47000000] (imputed)	N	colorectal cancer	http://www.ebi.ac.uk/efo/EFO_0005842	GCST009869	Genome-wide genotyping array
2018-07-05	29875488	Sun BB	2018-06-06	Nature	www.ncbi.nlm.nih.gov/pubmed/29875488	Genomic atlas of the human plasma proteome.	Blood protein levels	3,301 European ancestry individuals	NA	3p21.1	3	54119490	CACNA2D3	CABYRP1 - CACNA2D3	ENSG00000242983	ENSG00000157445		70697	3057	rs34084772-A	rs34084772	0	34084772	intron_variant	1	0.184	5e-13	12.301	(Voltage-dependent calcium channel subunit alpha-2/delta-3, CACNA2D3.8885.6.3)	0.23	[0.17-0.29] unit decrease	Affymetrix [10572788] (imputed)	N	blood protein measurement	http://www.ebi.ac.uk/efo/EFO_0007937	GCST005806	Genome-wide genotyping array
2018-07-05	29875488	Sun BB	2018-06-06	Nature	www.ncbi.nlm.nih.gov/pubmed/29875488	Genomic atlas of the human plasma proteome.	Blood protein levels	3,301 European ancestry individuals	NA	3q22.1	3	132656496	NR	NPHP3-ACAD11, UBA5, ACAD11			ENSG00000274810, ENSG00000081307, ENSG00000240303			rs34116314-AT	rs34116314	0	34116314	intron_variant	0	0.237	5e-47	46.301	(C-C motif chemokine 21, CCL21.2516.57.3)	0.43	[0.37-0.49] unit decrease	Affymetrix [10572788] (imputed)	N	blood protein measurement	http://www.ebi.ac.uk/efo/EFO_0007937	GCST005806	Genome-wide genotyping array
2018-07-05	29875488	Sun BB	2018-06-06	Nature	www.ncbi.nlm.nih.gov/pubmed/29875488	Genomic atlas of the human plasma proteome.	Blood protein levels	3,301 European ancestry individuals	NA	3p21.1	3	52666891	NR	PBRM1			ENSG00000163939			rs34218707-C	rs34218707	0	34218707	intron_variant	0	0.423	2e-48	47.699	(Inter-alpha-trypsin inhibitor heavy chain H1, ITIH1.7955.195.3)	0.41	[0.35-0.47] unit increase	Affymetrix [10572788] (imputed)	N	blood protein measurement	http://www.ebi.ac.uk/efo/EFO_0007937	GCST005806	Genome-wide genotyping array
2020-02-27	31830031	Chernus JM	2019-12-12	PLoS Genet	www.ncbi.nlm.nih.gov/pubmed/31830031	A candidate gene analysis and GWAS for genes associated with maternal nondisjunction of chromosome 21.	Maternal nondisjunction of chromosome 21 (MI error vs fathers)	535 mothers, 645 fathers	NA	12q13.11	12	46061024	NR	SCAF11 - NA	ENSG00000139218			68904		rs2467011-?	rs2467011	0	2467011	intergenic_variant	1		4e-06	5.39794		1.49	[NR]	Illumina [NR] (imputed)	N	Abnormality of chromosome segregation	http://purl.obolibrary.org/obo/HP_0002916	GCST009707	Genome-wide genotyping array
2019-02-08	30595370	Kichaev G	2018-12-27	Am J Hum Genet	www.ncbi.nlm.nih.gov/pubmed/30595370	Leveraging Polygenic Functional Enrichment to Improve GWAS Power.	Heel bone mineral density	approximately 446,000 European ancestry individuals	NA	16p13.3	16	357549		AXIN1 - MRPL28	ENSG00000103126	ENSG00000086504		4826	9420	rs34676698-?	rs34676698	0	34676698	intergenic_variant	1	NR	4e-47	46.3979				NR [~ 8900000] (imputed)	N	heel bone mineral density	http://www.ebi.ac.uk/efo/EFO_0009270	GCST007066	Genome-wide genotyping array
2020-01-23	26567291	Jensen RA	2015-11-13	Circ Cardiovasc Genet	www.ncbi.nlm.nih.gov/pubmed/26567291	Novel Genetic Loci Associated With Retinal Microvascular Diameter.	Central retinal vein equivalent	14,740 European ancestry individuals, 5,113 Asian ancestry individuals, 3,345 African American individuals, 1,077 Hispanic individuals	5,472 European ancestry individuals	12p13.31	12	6845700	GNB3	CDCA3, GNB3			ENSG00000111665, ENSG00000111664			rs5442-A	rs5442	0	5442	missense_variant	0	NR	7e-10	9.1549		0.11	[0.071-0.149] unit decrease	Illumina [223566]	N	retinal vasculature measurement	http://www.ebi.ac.uk/efo/EFO_0010554	GCST009474	Exome genotyping array
2019-01-28	30598549	Morris JA	2018-12-31	Nat Genet	www.ncbi.nlm.nih.gov/pubmed/30598549	An atlas of genetic influences on osteoporosis in humans and mice.	Heel bone mineral density	426,824 British ancestry individuals	NA	1p34.3	1	39156916	MACF1	MACF1			ENSG00000127603			rs67758468-A	rs67758468	0	67758468	intron_variant	0	0.763703	2e-11	10.699		0.0144523	[0.01-0.019] unit decrease	NR [13737936] (imputed)	N	heel bone mineral density	http://www.ebi.ac.uk/efo/EFO_0009270	GCST006979	Genome-wide genotyping array
2020-03-23	31900758	Han X	2020-01-03	Eur J Epidemiol	www.ncbi.nlm.nih.gov/pubmed/31900758	Using Mendelian randomization to evaluate the causal relationship between serum C-reactive protein levels and age-related macular degeneration.	C-reactive protein levels	418,642 British ancestry individuals	NA	3p25.3	3	9470052	NR	SETD5			ENSG00000168137			rs3774063-C	rs3774063	0	3774063	intron_variant	0	0.898541	1e-11	11		0.0229222	[0.016-0.03] unit decrease	NR [NR]	N	C-reactive protein measurement	http://www.ebi.ac.uk/efo/EFO_0004458	GCST009777	Genome-wide genotyping array
2020-03-23	31900758	Han X	2020-01-03	Eur J Epidemiol	www.ncbi.nlm.nih.gov/pubmed/31900758	Using Mendelian randomization to evaluate the causal relationship between serum C-reactive protein levels and age-related macular degeneration.	C-reactive protein levels	418,642 British ancestry individuals	NA	3p21.31	3	48714387	NR	IP6K2			ENSG00000068745			rs6786055-G	rs6786055	0	6786055	intron_variant	0	0.370695	1e-17	17		0.0178545	[0.014-0.022] unit decrease	NR [NR]	N	C-reactive protein measurement	http://www.ebi.ac.uk/efo/EFO_0004458	GCST009777	Genome-wide genotyping array
2020-03-23	31900758	Han X	2020-01-03	Eur J Epidemiol	www.ncbi.nlm.nih.gov/pubmed/31900758	Using Mendelian randomization to evaluate the causal relationship between serum C-reactive protein levels and age-related macular degeneration.	C-reactive protein levels	418,642 British ancestry individuals	NA	3q21.1	3	123346931	NR	ADCY5			ENSG00000173175			rs11708067-A	rs11708067	0	11708067	intron_variant	0	0.755205	2e-09	8.69897		0.0146379	[0.0099-0.0194] unit decrease	NR [NR]	N	C-reactive protein measurement	http://www.ebi.ac.uk/efo/EFO_0004458	GCST009777	Genome-wide genotyping array
2018-10-31	29942085	Nagel M	2018-06-25	Nat Genet	www.ncbi.nlm.nih.gov/pubmed/29942085	Meta-analysis of genome-wide association studies for neuroticism in 449,484 individuals identifies novel genetic loci and pathways.	Depressed affect	357,957 European ancestry individuals	NA	11p11.2	11	47814169	NR	NUP160			ENSG00000030066			rs11039409-?	rs11039409	0	11039409	intron_variant	0	NR	9e-10	9.04576		0.01574	[0.011-0.021] unit increase	Affymetrix [10847151] (imputed)	N	unipolar depression, mood disorder	http://www.ebi.ac.uk/efo/EFO_0003761, http://www.ebi.ac.uk/efo/EFO_0004247	GCST006475	Genome-wide genotyping array
2018-10-31	29942085	Nagel M	2018-06-25	Nat Genet	www.ncbi.nlm.nih.gov/pubmed/29942085	Meta-analysis of genome-wide association studies for neuroticism in 449,484 individuals identifies novel genetic loci and pathways.	Depressed affect	357,957 European ancestry individuals	NA	18q21.2	18	53088362	NR	DCC			ENSG00000187323			rs11663393-?	rs11663393	0	11663393	intron_variant	0	NR	7e-09	8.1549		0.01346	[0.0089-0.018] unit increase	Affymetrix [10847151] (imputed)	N	unipolar depression, mood disorder	http://www.ebi.ac.uk/efo/EFO_0003761, http://www.ebi.ac.uk/efo/EFO_0004247	GCST006475	Genome-wide genotyping array
2018-10-31	29942085	Nagel M	2018-06-25	Nat Genet	www.ncbi.nlm.nih.gov/pubmed/29942085	Meta-analysis of genome-wide association studies for neuroticism in 449,484 individuals identifies novel genetic loci and pathways.	Depressed affect	357,957 European ancestry individuals	NA	18q21.2	18	53440658	NR	DCC			ENSG00000187323			rs11664123-?	rs11664123	0	11664123	intron_variant	0	NR	2e-08	7.69897		0.01428	[0.0093-0.0193] unit decrease	Affymetrix [10847151] (imputed)	N	unipolar depression, mood disorder	http://www.ebi.ac.uk/efo/EFO_0003761, http://www.ebi.ac.uk/efo/EFO_0004247	GCST006475	Genome-wide genotyping array
2020-01-08	30297969	Mahajan A	2018-10-08	Nat Genet	www.ncbi.nlm.nih.gov/pubmed/30297969	Fine-mapping type 2 diabetes loci to single-variant resolution using high-density imputation and islet-specific epigenome maps.	Type 2 diabetes	74,124 European ancestry cases, 824,006 European ancestry controls	NA	1p34.3	1	39570256	MACF1	PABPC4, PABPC4-AS1			ENSG00000090621, ENSG00000228060			rs3768321-T	rs3768321	0	3768321	intron_variant	0	0.2004	3e-26	25.5229		1.09	[1.07-1.10]	Affymetrix, Illumina [~ 27000000] (imputed)	N	type 2 diabetes mellitus	http://purl.obolibrary.org/obo/MONDO_0005148	GCST009379	Genome-wide genotyping array
2020-01-08	30297969	Mahajan A	2018-10-08	Nat Genet	www.ncbi.nlm.nih.gov/pubmed/30297969	Fine-mapping type 2 diabetes loci to single-variant resolution using high-density imputation and islet-specific epigenome maps.	Type 2 diabetes	74,124 European ancestry cases, 824,006 European ancestry controls	NA	3p25.2	3	12295008	PPARG	PPARG			ENSG00000132170			rs11709077-G	rs11709077	0	11709077	intron_variant	0	0.8765	2e-36	35.699		1.14	[1.11-1.16]	Affymetrix, Illumina [~ 27000000] (imputed)	N	type 2 diabetes mellitus	http://purl.obolibrary.org/obo/MONDO_0005148	GCST009379	Genome-wide genotyping array
2020-01-08	30297969	Mahajan A	2018-10-08	Nat Genet	www.ncbi.nlm.nih.gov/pubmed/30297969	Fine-mapping type 2 diabetes loci to single-variant resolution using high-density imputation and islet-specific epigenome maps.	Type 2 diabetes	74,124 European ancestry cases, 824,006 European ancestry controls	NA	3p25.2	3	12447843	PPARG	PPARG - TSEN2	ENSG00000132170	ENSG00000154743		13487	36578	rs17819328-G	rs17819328	0	17819328	intergenic_variant	1	0.4249	5e-16	15.301		1.06	[1.04-1.07]	Affymetrix, Illumina [~ 27000000] (imputed)	N	type 2 diabetes mellitus	http://purl.obolibrary.org/obo/MONDO_0005148	GCST009379	Genome-wide genotyping array
2020-01-08	30297969	Mahajan A	2018-10-08	Nat Genet	www.ncbi.nlm.nih.gov/pubmed/30297969	Fine-mapping type 2 diabetes loci to single-variant resolution using high-density imputation and islet-specific epigenome maps.	Type 2 diabetes	74,124 European ancestry cases, 824,006 European ancestry controls	NA	3p25.2	3	12447843	PPARG	PPARG - TSEN2	ENSG00000132170	ENSG00000154743		13487	36578	rs17819328-G	rs17819328	0	17819328	intergenic_variant	1	0.4249	5e-16	15.301		1.06	[1.04-1.07]	Affymetrix, Illumina [~ 27000000] (imputed)	N	type 2 diabetes mellitus	http://purl.obolibrary.org/obo/MONDO_0005148	GCST009379	Genome-wide genotyping array
2020-01-08	30297969	Mahajan A	2018-10-08	Nat Genet	www.ncbi.nlm.nih.gov/pubmed/30297969	Fine-mapping type 2 diabetes loci to single-variant resolution using high-density imputation and islet-specific epigenome maps.	Type 2 diabetes	74,124 European ancestry cases, 824,006 European ancestry controls	NA	3p14.3	3	54794800	CACNA2D3	CACNA2D3			ENSG00000157445			rs76263492-T	rs76263492	0	76263492	intron_variant	0	0.0452	6e-09	8.22185		1.09	[1.06-1.13]	Affymetrix, Illumina [~ 27000000] (imputed)	N	type 2 diabetes mellitus	http://purl.obolibrary.org/obo/MONDO_0005148	GCST009379	Genome-wide genotyping array
2020-01-08	30297969	Mahajan A	2018-10-08	Nat Genet	www.ncbi.nlm.nih.gov/pubmed/30297969	Fine-mapping type 2 diabetes loci to single-variant resolution using high-density imputation and islet-specific epigenome maps.	Type 2 diabetes	74,124 European ancestry cases, 824,006 European ancestry controls	NA	3p12.3	3	77622570	ROBO2	ROBO2			ENSG00000185008			rs2272163-C	rs2272163	0	2272163	intron_variant	0	0.6184	1e-08	8		1.04	[1.02-1.05]	Affymetrix, Illumina [~ 27000000] (imputed)	N	type 2 diabetes mellitus	http://purl.obolibrary.org/obo/MONDO_0005148	GCST009379	Genome-wide genotyping array
2020-01-08	30297969	Mahajan A	2018-10-08	Nat Genet	www.ncbi.nlm.nih.gov/pubmed/30297969	Fine-mapping type 2 diabetes loci to single-variant resolution using high-density imputation and islet-specific epigenome maps.	Type 2 diabetes	74,124 European ancestry cases, 824,006 European ancestry controls	NA	3q21.1	3	123346931	ADCY5	ADCY5			ENSG00000173175			rs11708067-A	rs11708067	0	11708067	intron_variant	0	0.7723	5e-32	31.301		1.09	[1.08-1.11]	Affymetrix, Illumina [~ 27000000] (imputed)	N	type 2 diabetes mellitus	http://purl.obolibrary.org/obo/MONDO_0005148	GCST009379	Genome-wide genotyping array
2019-10-16	31562340	Akiyama M	2019-09-27	Nat Commun	www.ncbi.nlm.nih.gov/pubmed/31562340	Characterizing rare and low-frequency height-associated variants in the Japanese population.	Height	159,095 Japanese ancestry individuals	32,692 Japanese ancestry individuals	17q21.31	17	44195541	ATXN7L3	ATXN7L3			ENSG00000087152			rs2285951-?	rs2285951	0	2285951	intron_variant	0	NR	6e-11	10.2218		0.043737	[0.031-0.057] unit decrease	Illumina [27896057] (imputed)	N	body height	http://www.ebi.ac.uk/efo/EFO_0004339	GCST008839	Genome-wide genotyping array
2019-10-16	31562340	Akiyama M	2019-09-27	Nat Commun	www.ncbi.nlm.nih.gov/pubmed/31562340	Characterizing rare and low-frequency height-associated variants in the Japanese population.	Height	159,095 Japanese ancestry individuals	32,692 Japanese ancestry individuals	1q21.1	1	147341608	CHD1L, LINC00624	LINC00624			ENSG00000278811			rs2353984-?	rs2353984	0	2353984	intron_variant	0	NR	4e-12	11.3979		0.0237005	[0.017-0.03] unit increase	Illumina [27896057] (imputed)	N	body height	http://www.ebi.ac.uk/efo/EFO_0004339	GCST008839	Genome-wide genotyping array
2019-10-16	31562340	Akiyama M	2019-09-27	Nat Commun	www.ncbi.nlm.nih.gov/pubmed/31562340	Characterizing rare and low-frequency height-associated variants in the Japanese population.	Height	159,095 Japanese ancestry individuals	32,692 Japanese ancestry individuals	7p14.1	7	37354775	ELMO1	ELMO1			ENSG00000155849			rs2700983-?	rs2700983	0	2700983	intron_variant	0	NR	4e-08	7.39794		0.0216424	[0.014-0.029] unit decrease	Illumina [27896057] (imputed)	N	body height	http://www.ebi.ac.uk/efo/EFO_0004339	GCST008839	Genome-wide genotyping array
2019-10-16	31562340	Akiyama M	2019-09-27	Nat Commun	www.ncbi.nlm.nih.gov/pubmed/31562340	Characterizing rare and low-frequency height-associated variants in the Japanese population.	Height	159,095 Japanese ancestry individuals	32,692 Japanese ancestry individuals	9q21.33	9	87184586	C9orf170, DAPK1	LINC02872 - DAPK1	ENSG00000204446	ENSG00000196730		25030	312642	rs277727-?	rs277727	0	277727	intergenic_variant	1	NR	1e-12	12		0.0204529	[0.015-0.026] unit increase	Illumina [27896057] (imputed)	N	body height	http://www.ebi.ac.uk/efo/EFO_0004339	GCST008839	Genome-wide genotyping array
2019-10-16	31562340	Akiyama M	2019-09-27	Nat Commun	www.ncbi.nlm.nih.gov/pubmed/31562340	Characterizing rare and low-frequency height-associated variants in the Japanese population.	Height	159,095 Japanese ancestry individuals	32,692 Japanese ancestry individuals	4q31.21	4	143496294	GAB1, SMARCA5	GAB1 - SMARCA5-AS1	ENSG00000109458	ENSG00000245112		21726	17178	rs28429458-?	rs28429458	0	28429458	intergenic_variant	1	NR	5e-10	9.30103		0.0182559	[0.013-0.024] unit increase	Illumina [27896057] (imputed)	N	body height	http://www.ebi.ac.uk/efo/EFO_0004339	GCST008839	Genome-wide genotyping array
2019-10-16	31562340	Akiyama M	2019-09-27	Nat Commun	www.ncbi.nlm.nih.gov/pubmed/31562340	Characterizing rare and low-frequency height-associated variants in the Japanese population.	Height	159,095 Japanese ancestry individuals	32,692 Japanese ancestry individuals	5p13.2	5	37075443	NIPBL, C5orf42	NIPBL - RPS4XP6	ENSG00000164190	ENSG00000244073		9030	9613	rs300053-?	rs300053	0	300053	regulatory_region_variant	1	NR	2e-14	13.699		0.0232454	[0.017-0.029] unit decrease	Illumina [27896057] (imputed)	N	body height	http://www.ebi.ac.uk/efo/EFO_0004339	GCST008839	Genome-wide genotyping array
2019-02-01	30573740	Yap CX	2018-12-20	Nat Commun	www.ncbi.nlm.nih.gov/pubmed/30573740	Dissection of genetic variation and evidence for pleiotropy in male pattern baldness.	Male-pattern baldness	205,327 European ancestry males	NA	19p13.3	19	2123929	NR	AP3D1			ENSG00000065000			rs75483641-T	rs75483641	0	75483641	intron_variant	0	0.167412	8e-10	9.09691		0.0256349	[0.017-0.034] unit decrease	NR [19129689] (imputed)	N	balding measurement	http://www.ebi.ac.uk/efo/EFO_0007825	GCST007020	Genome-wide genotyping array
2019-03-07	30578418	Giri A	2018-12-21	Nat Genet	www.ncbi.nlm.nih.gov/pubmed/30578418	Trans-ethnic association study of blood pressure determinants in over 750,000 individuals.	Pulse pressure	365,998 European ancestry individuals, 63,490 African ancestry individuals, 22,802 Hispanic individuals, 4,792 Asian ancestry individuals, 2,695 Native American ancestry individuals	299,024 European ancestry individuals, 17,277 individuals	8q22.3	8	104969988	intergenic	ZFPM2			ENSG00000169946			rs13263073-A	rs13263073	0	13263073	intron_variant	0	0.8133	2e-12	11.699		0.1863	[0.13-0.24] mmHg increase	Affymetrix [NR] (imputed)	N	pulse pressure measurement	http://www.ebi.ac.uk/efo/EFO_0005763	GCST007269	Genome-wide genotyping array
2019-03-07	30578418	Giri A	2018-12-21	Nat Genet	www.ncbi.nlm.nih.gov/pubmed/30578418	Trans-ethnic association study of blood pressure determinants in over 750,000 individuals.	Pulse pressure	365,998 European ancestry individuals, 63,490 African ancestry individuals, 22,802 Hispanic individuals, 4,792 Asian ancestry individuals, 2,695 Native American ancestry individuals	299,024 European ancestry individuals, 17,277 individuals	11p11.2	11	46767141	CKAP5	CKAP5			ENSG00000175216			rs4534535-T	rs4534535	0	4534535	intron_variant	0	0.1384	3e-09	8.52288		0.1739	[0.12-0.23] mmHg decrease	Affymetrix [NR] (imputed)	N	pulse pressure measurement	http://www.ebi.ac.uk/efo/EFO_0005763	GCST007269	Genome-wide genotyping array
2020-03-11	29381148	Gong J	2017-12-21	Int J Obes (Lond)	www.ncbi.nlm.nih.gov/pubmed/29381148	Trans-ethnic analysis of metabochip data identifies two new loci associated with BMI.	Body mass index	35,606 African American individuals, 26,048 Hispanic/Latino individuals, 22,466 Asian or Native Hawaiian ancestry individuals, 17,859 European ancestry individuals, 535 Native American individuals	NA	10q24.32	10	102924787	NT5C2	CNNM2			ENSG00000148842			rs78821730-A	rs78821730	0	78821730	intron_variant	0		1e-07	7		0.0058	unit increase	Illumina [at least 200000]	N	body mass index	http://www.ebi.ac.uk/efo/EFO_0004340	GCST009764	Targeted genotyping array [Metabochip]
2020-03-11	29381148	Gong J	2017-12-21	Int J Obes (Lond)	www.ncbi.nlm.nih.gov/pubmed/29381148	Trans-ethnic analysis of metabochip data identifies two new loci associated with BMI.	Body mass index	35,606 African American individuals, 26,048 Hispanic/Latino individuals, 22,466 Asian or Native Hawaiian ancestry individuals, 17,859 European ancestry individuals, 535 Native American individuals	NA	10q25.2	10	112998590	TCF7L2	TCF7L2			ENSG00000148737			rs7903146-A	rs7903146	0	7903146	intron_variant	0		3e-13	12.5229		0.0075	unit decrease	Illumina [at least 200000]	N	body mass index	http://www.ebi.ac.uk/efo/EFO_0004340	GCST009764	Targeted genotyping array [Metabochip]
2020-03-11	29381148	Gong J	2017-12-21	Int J Obes (Lond)	www.ncbi.nlm.nih.gov/pubmed/29381148	Trans-ethnic analysis of metabochip data identifies two new loci associated with BMI.	Body mass index	35,606 African American individuals, 26,048 Hispanic/Latino individuals, 22,466 Asian or Native Hawaiian ancestry individuals, 17,859 European ancestry individuals, 535 Native American individuals	NA	11p15.4	11	2837316	KCNQ1	KCNQ1			ENSG00000053918			rs2237897-A	rs2237897	0	2237897	intron_variant	0		2e-08	7.69897		0.0066	unit increase	Illumina [at least 200000]	N	body mass index	http://www.ebi.ac.uk/efo/EFO_0004340	GCST009764	Targeted genotyping array [Metabochip]
2019-10-16	31562340	Akiyama M	2019-09-27	Nat Commun	www.ncbi.nlm.nih.gov/pubmed/31562340	Characterizing rare and low-frequency height-associated variants in the Japanese population.	Height	159,095 Japanese ancestry individuals	32,692 Japanese ancestry individuals	19p13.3	19	2135715	AP3D1	AP3D1			ENSG00000065000			rs35917214-?	rs35917214	0	35917214	intron_variant	0	NR	3e-18	17.5229		0.0364067	[0.028-0.045] unit decrease	Illumina [27896057] (imputed)	N	body height	http://www.ebi.ac.uk/efo/EFO_0004339	GCST008839	Genome-wide genotyping array
2019-10-16	31562340	Akiyama M	2019-09-27	Nat Commun	www.ncbi.nlm.nih.gov/pubmed/31562340	Characterizing rare and low-frequency height-associated variants in the Japanese population.	Height	159,095 Japanese ancestry individuals	32,692 Japanese ancestry individuals	5q23.3	5	128218526	SLC12A2, FBN2	SLC12A2 - FBN2	ENSG00000064651	ENSG00000138829		28849	39383	rs36704-?	rs36704	0	36704	intergenic_variant	1	NR	3e-10	9.52288		0.0216003	[0.015-0.028] unit decrease	Illumina [27896057] (imputed)	N	body height	http://www.ebi.ac.uk/efo/EFO_0004339	GCST008839	Genome-wide genotyping array
2019-10-16	31562340	Akiyama M	2019-09-27	Nat Commun	www.ncbi.nlm.nih.gov/pubmed/31562340	Characterizing rare and low-frequency height-associated variants in the Japanese population.	Height	159,095 Japanese ancestry individuals	32,692 Japanese ancestry individuals	2p16.1	2	55869757	EFEMP1	EFEMP1			ENSG00000115380			rs3791679-?	rs3791679	0	3791679	intron_variant	0	NR	4e-82	81.3979		0.0630745	[0.057-0.07] unit decrease	Illumina [27896057] (imputed)	N	body height	http://www.ebi.ac.uk/efo/EFO_0004339	GCST008839	Genome-wide genotyping array
2019-10-16	31562340	Akiyama M	2019-09-27	Nat Commun	www.ncbi.nlm.nih.gov/pubmed/31562340	Characterizing rare and low-frequency height-associated variants in the Japanese population.	Height	159,095 Japanese ancestry individuals	32,692 Japanese ancestry individuals	6q14.1	6	80339229	BCKDHB	BCKDHB			ENSG00000083123			rs3805859-?	rs3805859	0	3805859	intron_variant	0	NR	1e-21	21		0.0274402	[0.022-0.033] unit decrease	Illumina [27896057] (imputed)	N	body height	http://www.ebi.ac.uk/efo/EFO_0004339	GCST008839	Genome-wide genotyping array
2019-02-08	30593698	Hubel C	2018-12-28	Am J Med Genet B Neuropsychiatr Genet	www.ncbi.nlm.nih.gov/pubmed/30593698	Genomics of body fat percentage may contribute to sex bias in anorexia nervosa.	Fat-free mass	70,700 European ancestry female individuals, 85,261 European ancestry male individuals	NA	15q22.2	15	61982741	NR	VPS13C			ENSG00000129003			rs933807-?	rs933807	0	933807	intron_variant	0	NR	6e-06	5.22185	(male)	0.15759	[0.089-0.226] unit decrease	Affymetrix [7794483] (imputed)	N	lean body mass	http://www.ebi.ac.uk/efo/EFO_0004995	GCST007063	Genome-wide genotyping array
2019-02-01	30573740	Yap CX	2018-12-20	Nat Commun	www.ncbi.nlm.nih.gov/pubmed/30573740	Dissection of genetic variation and evidence for pleiotropy in male pattern baldness.	Male-pattern baldness	205,327 European ancestry males	NA	9q34.12	9	131049064	NR	LAMC3			ENSG00000050555			rs869457-T	rs869457	0	869457	missense_variant	0	0.314421	5e-18	17.301		0.0291219	[0.023-0.036] unit decrease	NR [19129689] (imputed)	N	balding measurement	http://www.ebi.ac.uk/efo/EFO_0007825	GCST007020	Genome-wide genotyping array
2019-11-18	31420334	Lindstrom S	2019-08-16	Blood	www.ncbi.nlm.nih.gov/pubmed/31420334	Genomic and Transcriptomic Association Studies Identify 16 Novel Susceptibility Loci for Venous Thromboembolism.	Venous thromboembolism	29,435 European ancestry cases, 157,769 European ancestry controls	NA	4q25	4	112933404	NR	ANK2			ENSG00000145362			rs41496644-?	rs41496644	0	41496644	intron_variant	0	NR	2e-07	6.69897		0.1512	[0.094-0.208] unit decrease	Affymetrix, Illumina [12923718] (imputed)	N	venous thromboembolism	http://www.ebi.ac.uk/efo/EFO_0004286	GCST009029	Genome-wide genotyping array, Exome-wide sequencing
2019-11-18	31420334	Lindstrom S	2019-08-16	Blood	www.ncbi.nlm.nih.gov/pubmed/31420334	Genomic and Transcriptomic Association Studies Identify 16 Novel Susceptibility Loci for Venous Thromboembolism.	Venous thromboembolism	29,435 European ancestry cases, 157,769 European ancestry controls	NA	6q24.3	6	147249103	NR	STXBP5			ENSG00000164506			rs620715-?	rs620715	0	620715	intron_variant	0	NR	4e-07	6.39794		0.0512	[0.031-0.071] unit decrease	Affymetrix, Illumina [12923718] (imputed)	N	venous thromboembolism	http://www.ebi.ac.uk/efo/EFO_0004286	GCST009029	Genome-wide genotyping array, Exome-wide sequencing
2019-11-18	31420334	Lindstrom S	2019-08-16	Blood	www.ncbi.nlm.nih.gov/pubmed/31420334	Genomic and Transcriptomic Association Studies Identify 16 Novel Susceptibility Loci for Venous Thromboembolism.	Venous thromboembolism	29,435 European ancestry cases, 157,769 European ancestry controls	NA	6q24.3	6	147373198	NR	STXBP5			ENSG00000164506			rs9390460-?	rs9390460	0	9390460	intron_variant	0	NR	8e-10	9.09691		0.0618	[0.042-0.082] unit decrease	Affymetrix, Illumina [12923718] (imputed)	N	venous thromboembolism	http://www.ebi.ac.uk/efo/EFO_0004286	GCST009029	Genome-wide genotyping array, Exome-wide sequencing
2019-11-18	31420334	Lindstrom S	2019-08-16	Blood	www.ncbi.nlm.nih.gov/pubmed/31420334	Genomic and Transcriptomic Association Studies Identify 16 Novel Susceptibility Loci for Venous Thromboembolism.	Venous thromboembolism	29,435 European ancestry cases, 157,769 European ancestry controls	NA	8q23.1	8	105578477	NR	ZFPM2, ZFPM2-AS1			ENSG00000169946, ENSG00000251003			rs4541868-?	rs4541868	0	4541868	intron_variant	0	NR	2e-13	12.699		0.0873	[0.064-0.111] unit decrease	Affymetrix, Illumina [12923718] (imputed)	N	venous thromboembolism	http://www.ebi.ac.uk/efo/EFO_0004286	GCST009029	Genome-wide genotyping array, Exome-wide sequencing
2019-01-28	30598549	Morris JA	2018-12-31	Nat Genet	www.ncbi.nlm.nih.gov/pubmed/30598549	An atlas of genetic influences on osteoporosis in humans and mice.	Heel bone mineral density	426,824 British ancestry individuals	NA	7q21.2	7	92618762	CDK6	CDK6			ENSG00000105810			rs42235-C	rs42235	0	42235	intron_variant	0	0.701768	5e-27	26.301		0.0214646	[0.018-0.025] unit increase	NR [13737936] (imputed)	N	heel bone mineral density	http://www.ebi.ac.uk/efo/EFO_0009270	GCST006979	Genome-wide genotyping array
2020-07-09	32154731	Ripatti P	2020-03-10	Circ Genom Precis Med	www.ncbi.nlm.nih.gov/pubmed/32154731	Polygenic Hyperlipidemias and Coronary Artery Disease Risk.	Triglyceride levels	324,694 British ancestry individuals	NA	11q13.1	11	64250633	CCDC88B	PPP1R14B-AS1 - PLCB3	ENSG00000256940	ENSG00000149782		2415	897	rs71468663-?	rs71468663	0	71468663	regulatory_region_variant	1	NR	2e-21	20.699		0.0589	[0.048-0.07] unit increase	Affymetrix [5701386] (imputed)	N	triglyceride measurement	http://www.ebi.ac.uk/efo/EFO_0004530	GCST010173	Genome-wide genotyping array
2020-07-21	32203549	Richardson TG	2020-03-23	PLoS Med	www.ncbi.nlm.nih.gov/pubmed/32203549	Evaluating the relationship between circulating lipoprotein lipids and apolipoproteins with risk of coronary heart disease: A multivariable Mendelian randomisation analysis.	Apolipoprotein B levels	439,214 European ancestry individuals	NA	3q22.1	3	132498859	DNAJC13	DNAJC13			ENSG00000138246			rs113177823-G	rs113177823	0	113177823	intron_variant	0	0.945903	9e-19	18.0458		0.0411203	[0.032-0.05] unit increase	Affymetrix [NR] (imputed)	N	apolipoprotein B measurement	http://www.ebi.ac.uk/efo/EFO_0004615	GCST010243	Genome-wide genotyping array
2020-07-21	32203549	Richardson TG	2020-03-23	PLoS Med	www.ncbi.nlm.nih.gov/pubmed/32203549	Evaluating the relationship between circulating lipoprotein lipids and apolipoproteins with risk of coronary heart disease: A multivariable Mendelian randomisation analysis.	Apolipoprotein B levels	439,214 European ancestry individuals	NA	17q11.2	17	31139704	NF1	NF1			ENSG00000196712			rs12603885-G	rs12603885	0	12603885	intron_variant	0	0.300273	1e-17	17		0.0193987	[0.015-0.024] unit decrease	Affymetrix [NR] (imputed)	N	apolipoprotein B measurement	http://www.ebi.ac.uk/efo/EFO_0004615	GCST010243	Genome-wide genotyping array
2020-01-27	31647587	Willems EL	2019-10-24	Genet Epidemiol	www.ncbi.nlm.nih.gov/pubmed/31647587	Transethnic meta-analysis of metabolic syndrome in a multiethnic study.	Waist circumference	281 African American individuals from 73 families, 516 European American individuals from 75 families, 125 East Asian ancestry individuals from 15 families, 598 Mexican American individuals from 96 families	NA	3q13.11	3	105925002	LINC00882, CBLB	CBLB - NA	ENSG00000114423			55450		rs6765145-?	rs6765145	0	6765145	intergenic_variant	1	NR	6e-07	6.22185	(TransMeta)			Illumina [3153931] (imputed)	N	waist circumference	http://www.ebi.ac.uk/efo/EFO_0004342	GCST009504	Genome-wide genotyping array
2020-01-28	31676860	Zhao B	2019-11-01	Nat Genet	www.ncbi.nlm.nih.gov/pubmed/31676860	Genome-wide association analysis of 19,629 individuals identifies variants influencing regional brain volumes and refines their genetic co-architecture with cognitive and mental health traits.	Brain region volumes	19,629 British ancestry individuals	NA	18q21.2	18	53000163	NR	DCC			ENSG00000187323			rs11663217-?	rs11663217	0	11663217	intron_variant	0	NR	6e-09	8.22185	(left putamen)			NR [9227495] (imputed)	N	brain volume measurement	http://www.ebi.ac.uk/efo/EFO_0006930	GCST009518	Genome-wide genotyping array
2020-01-28	31676860	Zhao B	2019-11-01	Nat Genet	www.ncbi.nlm.nih.gov/pubmed/31676860	Genome-wide association analysis of 19,629 individuals identifies variants influencing regional brain volumes and refines their genetic co-architecture with cognitive and mental health traits.	Brain region volumes	19,629 British ancestry individuals	NA	18q21.2	18	52980636	NR	DCC			ENSG00000187323			rs11663596-?	rs11663596	0	11663596	intron_variant	0	NR	8e-09	8.09691	(left putamen)			NR [9227495] (imputed)	N	brain volume measurement	http://www.ebi.ac.uk/efo/EFO_0006930	GCST009518	Genome-wide genotyping array
2020-01-28	31676860	Zhao B	2019-11-01	Nat Genet	www.ncbi.nlm.nih.gov/pubmed/31676860	Genome-wide association analysis of 19,629 individuals identifies variants influencing regional brain volumes and refines their genetic co-architecture with cognitive and mental health traits.	Brain region volumes	19,629 British ancestry individuals	NA	18q21.2	18	53380964	NR	DCC			ENSG00000187323			rs11665364-?	rs11665364	0	11665364	intron_variant	0	NR	1e-15	15	(left putamen)			NR [9227495] (imputed)	N	brain volume measurement	http://www.ebi.ac.uk/efo/EFO_0006930	GCST009518	Genome-wide genotyping array
2020-01-28	31676860	Zhao B	2019-11-01	Nat Genet	www.ncbi.nlm.nih.gov/pubmed/31676860	Genome-wide association analysis of 19,629 individuals identifies variants influencing regional brain volumes and refines their genetic co-architecture with cognitive and mental health traits.	Brain region volumes	19,629 British ancestry individuals	NA	18q21.2	18	52918297	NR	DCC			ENSG00000187323			rs12457812-?	rs12457812	0	12457812	intron_variant	0	NR	2e-08	7.69897	(left putamen)			NR [9227495] (imputed)	N	brain volume measurement	http://www.ebi.ac.uk/efo/EFO_0006930	GCST009518	Genome-wide genotyping array
2020-01-28	31676860	Zhao B	2019-11-01	Nat Genet	www.ncbi.nlm.nih.gov/pubmed/31676860	Genome-wide association analysis of 19,629 individuals identifies variants influencing regional brain volumes and refines their genetic co-architecture with cognitive and mental health traits.	Brain region volumes	19,629 British ancestry individuals	NA	18q21.2	18	53223565	NR	DCC			ENSG00000187323			rs17488316-?	rs17488316	0	17488316	intron_variant	0	NR	6e-12	11.2218	(left putamen)			NR [9227495] (imputed)	N	brain volume measurement	http://www.ebi.ac.uk/efo/EFO_0006930	GCST009518	Genome-wide genotyping array
2019-02-08	30595370	Kichaev G	2018-12-27	Am J Hum Genet	www.ncbi.nlm.nih.gov/pubmed/30595370	Leveraging Polygenic Functional Enrichment to Improve GWAS Power.	Heel bone mineral density	approximately 446,000 European ancestry individuals	NA	11q23.3	11	120351766		ARHGEF12			ENSG00000196914			rs56329702-?	rs56329702	0	56329702	intron_variant	0	NR	3e-10	9.52288				NR [~ 8900000] (imputed)	N	heel bone mineral density	http://www.ebi.ac.uk/efo/EFO_0009270	GCST007066	Genome-wide genotyping array
2019-02-08	30595370	Kichaev G	2018-12-27	Am J Hum Genet	www.ncbi.nlm.nih.gov/pubmed/30595370	Leveraging Polygenic Functional Enrichment to Improve GWAS Power.	Heel bone mineral density	approximately 446,000 European ancestry individuals	NA	11q24.3	11	128815467		FLI1 - KCNJ1	ENSG00000151702	ENSG00000151704		2200	20848	rs550621-?	rs550621	0	550621	intergenic_variant	1	NR	5e-15	14.301				NR [~ 8900000] (imputed)	N	heel bone mineral density	http://www.ebi.ac.uk/efo/EFO_0009270	GCST007066	Genome-wide genotyping array
2019-02-08	30595370	Kichaev G	2018-12-27	Am J Hum Genet	www.ncbi.nlm.nih.gov/pubmed/30595370	Leveraging Polygenic Functional Enrichment to Improve GWAS Power.	Heel bone mineral density	approximately 446,000 European ancestry individuals	NA	12p13.31	12	6601981		CHD4			ENSG00000111642			rs1639122-?	rs1639122	0	1639122	missense_variant	0	NR	1e-11	11				NR [~ 8900000] (imputed)	N	heel bone mineral density	http://www.ebi.ac.uk/efo/EFO_0009270	GCST007066	Genome-wide genotyping array
2020-05-28	32231278	Hysi PG	2020-03-30	Nat Genet	www.ncbi.nlm.nih.gov/pubmed/32231278	Meta-analysis of 542,934 subjects of European ancestry identifies new genes and mechanisms predisposing to refractive error and myopia.	Refractive error	542,934 European ancestry individuals	NA	10q25.1	10	110095681	XPNPEP1, ADD3, MXI1, SMNDC1	ADD3			ENSG00000148700			rs2501571-?	rs2501571	0	2501571	intron_variant	0		2e-14	13.699				Affymetrix, Illumina [NR] (imputed)	N	Abnormality of refraction	http://purl.obolibrary.org/obo/HP_0000539	GCST010002	Genome-wide genotyping array
2020-05-28	32231278	Hysi PG	2020-03-30	Nat Genet	www.ncbi.nlm.nih.gov/pubmed/32231278	Meta-analysis of 542,934 subjects of European ancestry identifies new genes and mechanisms predisposing to refractive error and myopia.	Refractive error	542,934 European ancestry individuals	NA	10q25.2	10	113028677	VTI1A, TCF7L2	TCF7L2			ENSG00000148737			rs56299331-?	rs56299331	0	56299331	intron_variant	0		9e-46	45.0458				Affymetrix, Illumina [NR] (imputed)	N	Abnormality of refraction	http://purl.obolibrary.org/obo/HP_0000539	GCST010002	Genome-wide genotyping array
2020-05-28	32231278	Hysi PG	2020-03-30	Nat Genet	www.ncbi.nlm.nih.gov/pubmed/32231278	Meta-analysis of 542,934 subjects of European ancestry identifies new genes and mechanisms predisposing to refractive error and myopia.	Refractive error	542,934 European ancestry individuals	NA	11p12	11	43275244	API5, TTC17, EXT2	HNRNPKP3 - API5	ENSG00000251557	ENSG00000166181		5851	36719	rs11037404-?	rs11037404	0	11037404	intergenic_variant	1		2e-24	23.699				Affymetrix, Illumina [NR] (imputed)	N	Abnormality of refraction	http://purl.obolibrary.org/obo/HP_0000539	GCST010002	Genome-wide genotyping array
2020-05-28	32231278	Hysi PG	2020-03-30	Nat Genet	www.ncbi.nlm.nih.gov/pubmed/32231278	Meta-analysis of 542,934 subjects of European ancestry identifies new genes and mechanisms predisposing to refractive error and myopia.	Refractive error	542,934 European ancestry individuals	NA	11p12	11	43275244	API5, TTC17, EXT2	HNRNPKP3 - API5	ENSG00000251557	ENSG00000166181		5851	36719	rs11037404-?	rs11037404	0	11037404	intergenic_variant	1		2e-24	23.699				Affymetrix, Illumina [NR] (imputed)	N	Abnormality of refraction	http://purl.obolibrary.org/obo/HP_0000539	GCST010002	Genome-wide genotyping array
2020-05-28	32231278	Hysi PG	2020-03-30	Nat Genet	www.ncbi.nlm.nih.gov/pubmed/32231278	Meta-analysis of 542,934 subjects of European ancestry identifies new genes and mechanisms predisposing to refractive error and myopia.	Refractive error	542,934 European ancestry individuals	NA	11p11.2	11	47370563	DDB2, ACP2, NR1H3, MADD, MYBPC3, SPI1, SLC39A13, PSMC3, RAPSN, CELF1, NDUFS3, C1QTNF4, FAM180B, MTCH2, AGBL2, FNBP4, NUP160, PTPRJ	SPI1			ENSG00000066336			rs7928419-?	rs7928419	0	7928419	intron_variant	0		2e-14	13.699				Affymetrix, Illumina [NR] (imputed)	N	Abnormality of refraction	http://purl.obolibrary.org/obo/HP_0000539	GCST010002	Genome-wide genotyping array
2020-05-28	32231278	Hysi PG	2020-03-30	Nat Genet	www.ncbi.nlm.nih.gov/pubmed/32231278	Meta-analysis of 542,934 subjects of European ancestry identifies new genes and mechanisms predisposing to refractive error and myopia.	Refractive error	542,934 European ancestry individuals	NA	11p11.2	11	47370563	DDB2, ACP2, NR1H3, MADD, MYBPC3, SPI1, SLC39A13, PSMC3, RAPSN, CELF1, NDUFS3, C1QTNF4, FAM180B, MTCH2, AGBL2, FNBP4, NUP160, PTPRJ	SPI1			ENSG00000066336			rs7928419-?	rs7928419	0	7928419	intron_variant	0		2e-14	13.699				Affymetrix, Illumina [NR] (imputed)	N	Abnormality of refraction	http://purl.obolibrary.org/obo/HP_0000539	GCST010002	Genome-wide genotyping array
2020-05-28	32231278	Hysi PG	2020-03-30	Nat Genet	www.ncbi.nlm.nih.gov/pubmed/32231278	Meta-analysis of 542,934 subjects of European ancestry identifies new genes and mechanisms predisposing to refractive error and myopia.	Refractive error	542,934 European ancestry individuals	NA	11p11.2	11	47370563	DDB2, ACP2, NR1H3, MADD, MYBPC3, SPI1, SLC39A13, PSMC3, RAPSN, CELF1, NDUFS3, C1QTNF4, FAM180B, MTCH2, AGBL2, FNBP4, NUP160, PTPRJ	SPI1			ENSG00000066336			rs7928419-?	rs7928419	0	7928419	intron_variant	0		2e-14	13.699				Affymetrix, Illumina [NR] (imputed)	N	Abnormality of refraction	http://purl.obolibrary.org/obo/HP_0000539	GCST010002	Genome-wide genotyping array
2020-05-28	32231278	Hysi PG	2020-03-30	Nat Genet	www.ncbi.nlm.nih.gov/pubmed/32231278	Meta-analysis of 542,934 subjects of European ancestry identifies new genes and mechanisms predisposing to refractive error and myopia.	Refractive error	542,934 European ancestry individuals	NA	11q13.4	11	73522810	P2RY6, ARHGEF17, RELT, FAM168A	FAM168A			ENSG00000054965			rs1278092-?	rs1278092	0	1278092	intron_variant	0		1e-13	13				Affymetrix, Illumina [NR] (imputed)	N	Abnormality of refraction	http://purl.obolibrary.org/obo/HP_0000539	GCST010002	Genome-wide genotyping array
2020-05-28	32231278	Hysi PG	2020-03-30	Nat Genet	www.ncbi.nlm.nih.gov/pubmed/32231278	Meta-analysis of 542,934 subjects of European ancestry identifies new genes and mechanisms predisposing to refractive error and myopia.	Refractive error	542,934 European ancestry individuals	NA	11q14.1	11	84923746	ANKRD42, CCDC90B, DLG2, CREBZF, CCDC89, SYTL2, PICALM, EED, ME3	DLG2			ENSG00000150672			rs2155413-?	rs2155413	0	2155413	intron_variant	0		2e-53	52.699				Affymetrix, Illumina [NR] (imputed)	N	Abnormality of refraction	http://purl.obolibrary.org/obo/HP_0000539	GCST010002	Genome-wide genotyping array
2020-05-28	32231278	Hysi PG	2020-03-30	Nat Genet	www.ncbi.nlm.nih.gov/pubmed/32231278	Meta-analysis of 542,934 subjects of European ancestry identifies new genes and mechanisms predisposing to refractive error and myopia.	Refractive error	542,934 European ancestry individuals	NA	11q22.3	11	105729632	GRIA4, MSANTD4, KBTBD3	GRIA4			ENSG00000152578			rs10895869-?	rs10895869	0	10895869	intron_variant	0		4e-39	38.3979				Affymetrix, Illumina [NR] (imputed)	N	Abnormality of refraction	http://purl.obolibrary.org/obo/HP_0000539	GCST010002	Genome-wide genotyping array
2020-05-28	32231278	Hysi PG	2020-03-30	Nat Genet	www.ncbi.nlm.nih.gov/pubmed/32231278	Meta-analysis of 542,934 subjects of European ancestry identifies new genes and mechanisms predisposing to refractive error and myopia.	Refractive error	542,934 European ancestry individuals	NA	9q22.33	9	99121526	TGFBR1	TGFBR1			ENSG00000106799			rs1571590-?	rs1571590	0	1571590	intron_variant	0		7e-25	24.1549				Affymetrix, Illumina [NR] (imputed)	N	Abnormality of refraction	http://purl.obolibrary.org/obo/HP_0000539	GCST010002	Genome-wide genotyping array
2020-05-28	32231278	Hysi PG	2020-03-30	Nat Genet	www.ncbi.nlm.nih.gov/pubmed/32231278	Meta-analysis of 542,934 subjects of European ancestry identifies new genes and mechanisms predisposing to refractive error and myopia.	Refractive error	542,934 European ancestry individuals	NA	9q33.3	9	126444553	SCAI, PPP6C, RABEPK, HSPA5, GAPVD1, PBX3, MVB12B	MVB12B			ENSG00000196814			rs10122788-?	rs10122788	0	10122788	intron_variant	0		1e-13	13				Affymetrix, Illumina [NR] (imputed)	N	Abnormality of refraction	http://purl.obolibrary.org/obo/HP_0000539	GCST010002	Genome-wide genotyping array
2020-05-28	32231278	Hysi PG	2020-03-30	Nat Genet	www.ncbi.nlm.nih.gov/pubmed/32231278	Meta-analysis of 542,934 subjects of European ancestry identifies new genes and mechanisms predisposing to refractive error and myopia.	Refractive error	542,934 European ancestry individuals	NA	10q21.2	10	60403971	ANK3	ANK3			ENSG00000151150			rs1599166-?	rs1599166	0	1599166	intron_variant	0		3e-18	17.5229				Affymetrix, Illumina [NR] (imputed)	N	Abnormality of refraction	http://purl.obolibrary.org/obo/HP_0000539	GCST010002	Genome-wide genotyping array
2020-05-28	32231278	Hysi PG	2020-03-30	Nat Genet	www.ncbi.nlm.nih.gov/pubmed/32231278	Meta-analysis of 542,934 subjects of European ancestry identifies new genes and mechanisms predisposing to refractive error and myopia.	Refractive error	542,934 European ancestry individuals	NA	10q22.2	10	74126754	VCL, AP3M1, ADK	AP3M1			ENSG00000185009			rs7073435-?	rs7073435	0	7073435	intron_variant	0		2e-09	8.69897				Affymetrix, Illumina [NR] (imputed)	N	Abnormality of refraction	http://purl.obolibrary.org/obo/HP_0000539	GCST010002	Genome-wide genotyping array
2020-07-21	32203549	Richardson TG	2020-03-23	PLoS Med	www.ncbi.nlm.nih.gov/pubmed/32203549	Evaluating the relationship between circulating lipoprotein lipids and apolipoproteins with risk of coronary heart disease: A multivariable Mendelian randomisation analysis.	HDL cholesterol levels	403,943 European ancestry individuals	NA	6q23.3	6	136761810	MAP3K5	MAP3K5			ENSG00000197442			rs6924387-A	rs6924387	0	6924387	intron_variant	0	0.589714	2e-12	11.699		0.013725	[0.0099-0.0175] unit increase	Affymetrix [NR] (imputed)	N	high density lipoprotein cholesterol measurement	http://www.ebi.ac.uk/efo/EFO_0004612	GCST010242	Genome-wide genotyping array
2020-07-21	32203549	Richardson TG	2020-03-23	PLoS Med	www.ncbi.nlm.nih.gov/pubmed/32203549	Evaluating the relationship between circulating lipoprotein lipids and apolipoproteins with risk of coronary heart disease: A multivariable Mendelian randomisation analysis.	HDL cholesterol levels	403,943 European ancestry individuals	NA	1p31.3	1	65608269	LEPR	LEPR			ENSG00000116678			rs6664374-C	rs6664374	0	6664374	intron_variant	0	0.652777	2e-12	11.699		0.0140517	[0.01-0.018] unit decrease	Affymetrix [NR] (imputed)	N	high density lipoprotein cholesterol measurement	http://www.ebi.ac.uk/efo/EFO_0004612	GCST010242	Genome-wide genotyping array
2020-07-21	32203549	Richardson TG	2020-03-23	PLoS Med	www.ncbi.nlm.nih.gov/pubmed/32203549	Evaluating the relationship between circulating lipoprotein lipids and apolipoproteins with risk of coronary heart disease: A multivariable Mendelian randomisation analysis.	HDL cholesterol levels	403,943 European ancestry individuals	NA	8q22.3	8	104969981	RP11-127H5.1	ZFPM2			ENSG00000169946			rs13263821-G	rs13263821	0	13263821	intron_variant	0	0.813088	1e-11	11		0.0168344	[0.012-0.022] unit increase	Affymetrix [NR] (imputed)	N	high density lipoprotein cholesterol measurement	http://www.ebi.ac.uk/efo/EFO_0004612	GCST010242	Genome-wide genotyping array
2020-07-21	32203549	Richardson TG	2020-03-23	PLoS Med	www.ncbi.nlm.nih.gov/pubmed/32203549	Evaluating the relationship between circulating lipoprotein lipids and apolipoproteins with risk of coronary heart disease: A multivariable Mendelian randomisation analysis.	HDL cholesterol levels	403,943 European ancestry individuals	NA	11q21	11	95587644	FAM76B	SESN3 - FAM76B	ENSG00000149212	ENSG00000077458		355103	181309	rs11021232-T	rs11021232	0	11021232	intron_variant	1	0.819041	2e-11	10.699		0.0167738	[0.012-0.022] unit increase	Affymetrix [NR] (imputed)	N	high density lipoprotein cholesterol measurement	http://www.ebi.ac.uk/efo/EFO_0004612	GCST010242	Genome-wide genotyping array
2020-01-28	31676860	Zhao B	2019-11-01	Nat Genet	www.ncbi.nlm.nih.gov/pubmed/31676860	Genome-wide association analysis of 19,629 individuals identifies variants influencing regional brain volumes and refines their genetic co-architecture with cognitive and mental health traits.	Brain region volumes	19,629 British ancestry individuals	NA	5q14.2	5	83486711	NR	VCAN			ENSG00000038427			rs11749904-?	rs11749904	0	11749904	intron_variant	0	NR	1e-08	8	(grey matter)			NR [9227495] (imputed)	N	brain volume measurement	http://www.ebi.ac.uk/efo/EFO_0006930	GCST009518	Genome-wide genotyping array
2020-01-28	31676860	Zhao B	2019-11-01	Nat Genet	www.ncbi.nlm.nih.gov/pubmed/31676860	Genome-wide association analysis of 19,629 individuals identifies variants influencing regional brain volumes and refines their genetic co-architecture with cognitive and mental health traits.	Brain region volumes	19,629 British ancestry individuals	NA	18q21.2	18	53440882	NR	DCC			ENSG00000187323			rs8090945-?	rs8090945	0	8090945	intron_variant	0	NR	2e-13	12.699	(left putamen)			NR [9227495] (imputed)	N	brain volume measurement	http://www.ebi.ac.uk/efo/EFO_0006930	GCST009518	Genome-wide genotyping array
2020-01-28	31676860	Zhao B	2019-11-01	Nat Genet	www.ncbi.nlm.nih.gov/pubmed/31676860	Genome-wide association analysis of 19,629 individuals identifies variants influencing regional brain volumes and refines their genetic co-architecture with cognitive and mental health traits.	Brain region volumes	19,629 British ancestry individuals	NA	18q21.2	18	53217302	NR	DCC			ENSG00000187323			rs8099145-?	rs8099145	0	8099145	intron_variant	0	NR	6e-14	13.2218	(left putamen)			NR [9227495] (imputed)	N	brain volume measurement	http://www.ebi.ac.uk/efo/EFO_0006930	GCST009518	Genome-wide genotyping array
2020-01-28	31676860	Zhao B	2019-11-01	Nat Genet	www.ncbi.nlm.nih.gov/pubmed/31676860	Genome-wide association analysis of 19,629 individuals identifies variants influencing regional brain volumes and refines their genetic co-architecture with cognitive and mental health traits.	Brain region volumes	19,629 British ancestry individuals	NA	18q21.2	18	53290210	NR	DCC			ENSG00000187323			rs905761-?	rs905761	0	905761	intron_variant	0	NR	7e-16	15.1549	(left putamen)			NR [9227495] (imputed)	N	brain volume measurement	http://www.ebi.ac.uk/efo/EFO_0006930	GCST009518	Genome-wide genotyping array
2019-02-08	30595370	Kichaev G	2018-12-27	Am J Hum Genet	www.ncbi.nlm.nih.gov/pubmed/30595370	Leveraging Polygenic Functional Enrichment to Improve GWAS Power.	Heel bone mineral density	approximately 446,000 European ancestry individuals	NA	21q22.3	21	46423090		PCNT			ENSG00000160299			rs9975345-?	rs9975345	0	9975345	intron_variant	0	NR	9e-09	8.04576				NR [~ 8900000] (imputed)	N	heel bone mineral density	http://www.ebi.ac.uk/efo/EFO_0009270	GCST007066	Genome-wide genotyping array
2020-01-07	31719535	Noordam R	2019-11-12	Nat Commun	www.ncbi.nlm.nih.gov/pubmed/31719535	Multi-ancestry sleep-by-SNP interaction analysis in 126,926 individuals reveals lipid loci stratified by sleep duration.	LDL cholesterol levels x long total sleep time interaction (2df test)	2,913 African American long sleepers, 358 Chinese ancestry long sleepers, 110 Asian ancestry long sleepers, 7,583 European ancestry long sleepers, 1,036 Hispanic/Latino long sleepers, up to 11,862 African American controls, 1,432 Chinese ancestry controls, 444 Asian ancestry controls, at least 31,744 European ancestry controls, 4,066 Hispanic/Latino controls	at least 214 African American long sleepers, 616 East Asian ancestry long sleepers, up to 6,657 European ancestry long sleepers, 2,457 Hispanic long sleepers, at least 913 African American controls, 2,517 East Asian ancestry controls, up to 26,868 European ancestry controls, 9,870 Hispanic controls	6q25.3	6	159979115	SLC22A1	IGF2R			ENSG00000197081			rs7750288-?	rs7750288	0	7750288	intron_variant	0	NR	2e-11	10.699		1.535	[1.1-1.97] unit decrease	Affymetrix, Illumina [up to 2533153] (imputed)	N	sleep duration, low density lipoprotein cholesterol measurement	http://www.ebi.ac.uk/efo/EFO_0005271, http://www.ebi.ac.uk/efo/EFO_0004611	GCST009366	Genome-wide genotyping array
2020-01-07	31719535	Noordam R	2019-11-12	Nat Commun	www.ncbi.nlm.nih.gov/pubmed/31719535	Multi-ancestry sleep-by-SNP interaction analysis in 126,926 individuals reveals lipid loci stratified by sleep duration.	LDL cholesterol levels x long total sleep time interaction (2df test)	2,913 African American long sleepers, 358 Chinese ancestry long sleepers, 110 Asian ancestry long sleepers, 7,583 European ancestry long sleepers, 1,036 Hispanic/Latino long sleepers, up to 11,862 African American controls, 1,432 Chinese ancestry controls, 444 Asian ancestry controls, at least 31,744 European ancestry controls, 4,066 Hispanic/Latino controls	at least 214 African American long sleepers, 616 East Asian ancestry long sleepers, up to 6,657 European ancestry long sleepers, 2,457 Hispanic long sleepers, at least 913 African American controls, 2,517 East Asian ancestry controls, up to 26,868 European ancestry controls, 9,870 Hispanic controls	17q21.32	17	47655239	EFCAB13	KPNB1			ENSG00000108424			rs11870935-?	rs11870935	0	11870935	intron_variant	0	NR	2e-10	9.69897		1.06	[0.74-1.38] unit decrease	Affymetrix, Illumina [up to 2533153] (imputed)	N	sleep duration, low density lipoprotein cholesterol measurement	http://www.ebi.ac.uk/efo/EFO_0005271, http://www.ebi.ac.uk/efo/EFO_0004611	GCST009366	Genome-wide genotyping array
2020-01-07	31719535	Noordam R	2019-11-12	Nat Commun	www.ncbi.nlm.nih.gov/pubmed/31719535	Multi-ancestry sleep-by-SNP interaction analysis in 126,926 individuals reveals lipid loci stratified by sleep duration.	LDL cholesterol levels x long total sleep time interaction (2df test)	2,913 African American long sleepers, 358 Chinese ancestry long sleepers, 110 Asian ancestry long sleepers, 7,583 European ancestry long sleepers, 1,036 Hispanic/Latino long sleepers, up to 11,862 African American controls, 1,432 Chinese ancestry controls, 444 Asian ancestry controls, at least 31,744 European ancestry controls, 4,066 Hispanic/Latino controls	at least 214 African American long sleepers, 616 East Asian ancestry long sleepers, up to 6,657 European ancestry long sleepers, 2,457 Hispanic long sleepers, at least 913 African American controls, 2,517 East Asian ancestry controls, up to 26,868 European ancestry controls, 9,870 Hispanic controls	7p21.1	7	17695288	SNX13	NA - SNX13		ENSG00000071189			95473	rs6461337-?	rs6461337	0	6461337	intergenic_variant	1	NR	2e-09	8.69897	(EA)	0.5881	[0.19-0.98] unit increase	Affymetrix, Illumina [up to 2533153] (imputed)	N	sleep duration, low density lipoprotein cholesterol measurement	http://www.ebi.ac.uk/efo/EFO_0005271, http://www.ebi.ac.uk/efo/EFO_0004611	GCST009366	Genome-wide genotyping array
2020-01-07	31719535	Noordam R	2019-11-12	Nat Commun	www.ncbi.nlm.nih.gov/pubmed/31719535	Multi-ancestry sleep-by-SNP interaction analysis in 126,926 individuals reveals lipid loci stratified by sleep duration.	LDL cholesterol levels x short total sleep time interaction (2df test)	2,974 African American short sleepers, 365 Chinese ancestry short sleepers, 110 Asian ancestry short sleepers, at least 8,230 European ancestry short sleepers, 1,079 Hispanic/Latino short sleepers, 11,801 African American controls, 1,425 Chinese ancestry controls, 444 Asian ancestry controls, at least 31,097 European ancestry controls, 4,023 Hispanic/Latino controls	at least 214 African American short sleepers, 629 East Asian ancestry short sleepers, up to 6,761 European ancestry short sleepers, 2,473 Hispanic short sleepers, at least 913 African American controls, 2,504 East Asian ancestry controls, up to 26,764 European ancestry controls, 9,854 Hispanic controls	1p32.3	1	55165977	PCSK9	USP24			ENSG00000162402			rs17111697-?	rs17111697	0	17111697	intron_variant	0	NR	2e-13	12.699		2.77	[2.01-3.53] unit decrease	Affymetrix, Illumina [up to 2533153] (imputed)	N	sleep duration, low density lipoprotein cholesterol measurement	http://www.ebi.ac.uk/efo/EFO_0005271, http://www.ebi.ac.uk/efo/EFO_0004611	GCST009365	Genome-wide genotyping array
2020-01-07	31719535	Noordam R	2019-11-12	Nat Commun	www.ncbi.nlm.nih.gov/pubmed/31719535	Multi-ancestry sleep-by-SNP interaction analysis in 126,926 individuals reveals lipid loci stratified by sleep duration.	LDL cholesterol levels x short total sleep time interaction (2df test)	2,974 African American short sleepers, 365 Chinese ancestry short sleepers, 110 Asian ancestry short sleepers, at least 8,230 European ancestry short sleepers, 1,079 Hispanic/Latino short sleepers, 11,801 African American controls, 1,425 Chinese ancestry controls, 444 Asian ancestry controls, at least 31,097 European ancestry controls, 4,023 Hispanic/Latino controls	at least 214 African American short sleepers, 629 East Asian ancestry short sleepers, up to 6,761 European ancestry short sleepers, 2,473 Hispanic short sleepers, at least 913 African American controls, 2,504 East Asian ancestry controls, up to 26,764 European ancestry controls, 9,854 Hispanic controls	1p13.3	1	109254135	PSRC1	CELSR2			ENSG00000143126			rs596773-?	rs596773	0	596773	intron_variant	0	NR	2e-19	18.699		2.193	[1.71-2.67] unit decrease	Affymetrix, Illumina [up to 2533153] (imputed)	N	sleep duration, low density lipoprotein cholesterol measurement	http://www.ebi.ac.uk/efo/EFO_0005271, http://www.ebi.ac.uk/efo/EFO_0004611	GCST009365	Genome-wide genotyping array
2020-01-07	31719535	Noordam R	2019-11-12	Nat Commun	www.ncbi.nlm.nih.gov/pubmed/31719535	Multi-ancestry sleep-by-SNP interaction analysis in 126,926 individuals reveals lipid loci stratified by sleep duration.	LDL cholesterol levels x short total sleep time interaction (2df test)	2,974 African American short sleepers, 365 Chinese ancestry short sleepers, 110 Asian ancestry short sleepers, at least 8,230 European ancestry short sleepers, 1,079 Hispanic/Latino short sleepers, 11,801 African American controls, 1,425 Chinese ancestry controls, 444 Asian ancestry controls, at least 31,097 European ancestry controls, 4,023 Hispanic/Latino controls	at least 214 African American short sleepers, 629 East Asian ancestry short sleepers, up to 6,761 European ancestry short sleepers, 2,473 Hispanic short sleepers, at least 913 African American controls, 2,504 East Asian ancestry controls, up to 26,764 European ancestry controls, 9,854 Hispanic controls	1p13.3	1	109270888	PSRC1	CELSR2			ENSG00000143126			rs41279716-?	rs41279716	0	41279716	non_coding_transcript_exon_variant	0	NR	5e-20	19.301		2.32	[1.83-2.81] unit increase	Affymetrix, Illumina [up to 2533153] (imputed)	N	sleep duration, low density lipoprotein cholesterol measurement	http://www.ebi.ac.uk/efo/EFO_0005271, http://www.ebi.ac.uk/efo/EFO_0004611	GCST009365	Genome-wide genotyping array
2020-01-07	31719535	Noordam R	2019-11-12	Nat Commun	www.ncbi.nlm.nih.gov/pubmed/31719535	Multi-ancestry sleep-by-SNP interaction analysis in 126,926 individuals reveals lipid loci stratified by sleep duration.	LDL cholesterol levels x short total sleep time interaction (2df test)	2,974 African American short sleepers, 365 Chinese ancestry short sleepers, 110 Asian ancestry short sleepers, at least 8,230 European ancestry short sleepers, 1,079 Hispanic/Latino short sleepers, 11,801 African American controls, 1,425 Chinese ancestry controls, 444 Asian ancestry controls, at least 31,097 European ancestry controls, 4,023 Hispanic/Latino controls	at least 214 African American short sleepers, 629 East Asian ancestry short sleepers, up to 6,761 European ancestry short sleepers, 2,473 Hispanic short sleepers, at least 913 African American controls, 2,504 East Asian ancestry controls, up to 26,764 European ancestry controls, 9,854 Hispanic controls	1p13.3	1	109274570	PSRC1	CELSR2			ENSG00000143126			rs7528419-?	rs7528419	0	7528419	3_prime_UTR_variant	0	NR	5e-146	145.301		5.382	[4.95-5.82] unit increase	Affymetrix, Illumina [up to 2533153] (imputed)	N	sleep duration, low density lipoprotein cholesterol measurement	http://www.ebi.ac.uk/efo/EFO_0005271, http://www.ebi.ac.uk/efo/EFO_0004611	GCST009365	Genome-wide genotyping array
2020-01-07	31719535	Noordam R	2019-11-12	Nat Commun	www.ncbi.nlm.nih.gov/pubmed/31719535	Multi-ancestry sleep-by-SNP interaction analysis in 126,926 individuals reveals lipid loci stratified by sleep duration.	LDL cholesterol levels x short total sleep time interaction (2df test)	2,974 African American short sleepers, 365 Chinese ancestry short sleepers, 110 Asian ancestry short sleepers, at least 8,230 European ancestry short sleepers, 1,079 Hispanic/Latino short sleepers, 11,801 African American controls, 1,425 Chinese ancestry controls, 444 Asian ancestry controls, at least 31,097 European ancestry controls, 4,023 Hispanic/Latino controls	at least 214 African American short sleepers, 629 East Asian ancestry short sleepers, up to 6,761 European ancestry short sleepers, 2,473 Hispanic short sleepers, at least 913 African American controls, 2,504 East Asian ancestry controls, up to 26,764 European ancestry controls, 9,854 Hispanic controls	1p13.3	1	109278966	PSRC1	CELSR2 - PSRC1	ENSG00000143126	ENSG00000134222		3215	590	rs4970835-?	rs4970835	0	4970835	intergenic_variant	1	NR	1e-16	16		2.085	[1.57-2.6] unit increase	Affymetrix, Illumina [up to 2533153] (imputed)	N	sleep duration, low density lipoprotein cholesterol measurement	http://www.ebi.ac.uk/efo/EFO_0005271, http://www.ebi.ac.uk/efo/EFO_0004611	GCST009365	Genome-wide genotyping array
2020-05-28	32231278	Hysi PG	2020-03-30	Nat Genet	www.ncbi.nlm.nih.gov/pubmed/32231278	Meta-analysis of 542,934 subjects of European ancestry identifies new genes and mechanisms predisposing to refractive error and myopia.	Refractive error	542,934 European ancestry individuals	NA	14q32.33	14	103940906	ZNF839, CINP, TECPR2, ANKRD9, CDC42BPB, PPP1R13B, TDRD9, RD3L, ASPG	TDRD9, RD3L			ENSG00000156414, ENSG00000227729			rs35337422-?	rs35337422	0	35337422	missense_variant	0		1e-20	20				Affymetrix, Illumina [NR] (imputed)	N	Abnormality of refraction	http://purl.obolibrary.org/obo/HP_0000539	GCST010002	Genome-wide genotyping array
2019-12-11	31708768	Liu C	2019-10-25	Front Aging Neurosci	www.ncbi.nlm.nih.gov/pubmed/31708768	Genome-Wide Association Studies for Cerebrospinal Fluid Soluble TREM2 in Alzheimer's Disease.	Cerebrospinal fluid sTREM-2 levels	224 healthy normal individuals, 72 significant memory concern individuals, 234 early mild cognitive impairment individuals, 277 late mild cognitive impairment individuals, 194 Alzheimer's disease cases	NA	11p14.3	11	22197835	NR	ANO5			ENSG00000171714			rs61880868-?	rs61880868	0	61880868	intron_variant	0	NR	5e-06	5.30103		2740.58	NR unit decrease	Illumina [2379855]	N	soluble triggering receptor expressed on myeloid cells 2 measurement	http://www.ebi.ac.uk/efo/EFO_0010151	GCST009246	Genome-wide genotyping array
2019-12-11	31708768	Liu C	2019-10-25	Front Aging Neurosci	www.ncbi.nlm.nih.gov/pubmed/31708768	Genome-Wide Association Studies for Cerebrospinal Fluid Soluble TREM2 in Alzheimer's Disease.	Cerebrospinal fluid sTREM-2 levels	224 healthy normal individuals, 72 significant memory concern individuals, 234 early mild cognitive impairment individuals, 277 late mild cognitive impairment individuals, 194 Alzheimer's disease cases	NA	12p11.23	12	27212455	NR	NA - STK38L		ENSG00000211455			31513	rs76465000-?	rs76465000	0	76465000	intergenic_variant	1	NR	4e-06	5.39794		10660.7	NR unit decrease	Illumina [2379855]	N	soluble triggering receptor expressed on myeloid cells 2 measurement	http://www.ebi.ac.uk/efo/EFO_0010151	GCST009246	Genome-wide genotyping array
2019-02-08	30593698	Hubel C	2018-12-28	Am J Med Genet B Neuropsychiatr Genet	www.ncbi.nlm.nih.gov/pubmed/30593698	Genomics of body fat percentage may contribute to sex bias in anorexia nervosa.	Fat-free mass	70,700 European ancestry female individuals, 85,261 European ancestry male individuals	NA	5q14.3	5	83515065	NR	VCAN			ENSG00000038427			rs34580448-?	rs34580448	0	34580448	intron_variant	0	NR	2e-06	5.69897	(female)	0.28367	[0.17-0.4] unit increase	Affymetrix [7794483] (imputed)	N	lean body mass	http://www.ebi.ac.uk/efo/EFO_0004995	GCST007063	Genome-wide genotyping array
2019-02-08	30593698	Hubel C	2018-12-28	Am J Med Genet B Neuropsychiatr Genet	www.ncbi.nlm.nih.gov/pubmed/30593698	Genomics of body fat percentage may contribute to sex bias in anorexia nervosa.	Fat-free mass	70,700 European ancestry female individuals, 85,261 European ancestry male individuals	NA	3q27.2	3	185830875	NR	IGF2BP2 - TRA2B	ENSG00000073792	ENSG00000136527		5833	83683	rs2194411-?	rs2194411	0	2194411	intergenic_variant	1	NR	3e-06	5.52288	(female)	0.16966	[0.098-0.241] unit increase	Affymetrix [7794483] (imputed)	N	lean body mass	http://www.ebi.ac.uk/efo/EFO_0004995	GCST007063	Genome-wide genotyping array
2019-02-08	30593698	Hubel C	2018-12-28	Am J Med Genet B Neuropsychiatr Genet	www.ncbi.nlm.nih.gov/pubmed/30593698	Genomics of body fat percentage may contribute to sex bias in anorexia nervosa.	Fat-free mass	70,700 European ancestry female individuals, 85,261 European ancestry male individuals	NA	7q21.2	7	92620826	NR	CDK6			ENSG00000105810			rs42044-?	rs42044	0	42044	intron_variant	0	NR	1e-27	27	(male)	0.42543	[0.35-0.5] unit increase	Affymetrix [7794483] (imputed)	N	lean body mass	http://www.ebi.ac.uk/efo/EFO_0004995	GCST007063	Genome-wide genotyping array
2019-02-01	30573740	Yap CX	2018-12-20	Nat Commun	www.ncbi.nlm.nih.gov/pubmed/30573740	Dissection of genetic variation and evidence for pleiotropy in male pattern baldness.	Male-pattern baldness	205,327 European ancestry males	NA	5q31.1	5	133108436	NR	HSPA4 - FSTL4	ENSG00000170606	ENSG00000053108		1987	88019	rs72801474-A	rs72801474	0	72801474	regulatory_region_variant	1	0.0927204	3e-15	14.5229		0.0419594	[0.032-0.052] unit decrease	NR [19129689] (imputed)	N	balding measurement	http://www.ebi.ac.uk/efo/EFO_0007825	GCST007020	Genome-wide genotyping array
2019-02-01	30573740	Yap CX	2018-12-20	Nat Commun	www.ncbi.nlm.nih.gov/pubmed/30573740	Dissection of genetic variation and evidence for pleiotropy in male pattern baldness.	Male-pattern baldness	205,327 European ancestry males	NA	5q31.1	5	133108436	NR	HSPA4 - FSTL4	ENSG00000170606	ENSG00000053108		1987	88019	rs72801474-A	rs72801474	0	72801474	regulatory_region_variant	1	0.0927204	3e-15	14.5229		0.0419594	[0.032-0.052] unit decrease	NR [19129689] (imputed)	N	balding measurement	http://www.ebi.ac.uk/efo/EFO_0007825	GCST007020	Genome-wide genotyping array
2019-02-01	30573740	Yap CX	2018-12-20	Nat Commun	www.ncbi.nlm.nih.gov/pubmed/30573740	Dissection of genetic variation and evidence for pleiotropy in male pattern baldness.	Male-pattern baldness	205,327 European ancestry males	NA	6q21	6	106008006	NR	PRDM1			ENSG00000057657			rs72941618-T	rs72941618	0	72941618	intron_variant	0	0.0569671	1e-09	9		0.0399699	[0.027-0.053] unit decrease	NR [19129689] (imputed)	N	balding measurement	http://www.ebi.ac.uk/efo/EFO_0007825	GCST007020	Genome-wide genotyping array
2020-02-21	31869403	Kowalski MH	2019-12-23	PLoS Genet	www.ncbi.nlm.nih.gov/pubmed/31869403	Use of >100,000 NHLBI Trans-Omics for Precision Medicine (TOPMed) Consortium whole genome sequences improves imputation quality and detection of rare variant associations in admixed African and Hispanic/Latino populations.	White blood cell count	14,743 African American individuals, 6,762 African ancestry individuals, 21,034 Hispanic/Latino individuals	6,743 African American individuals	7q21.2	7	92779056	NR	CDK6			ENSG00000105810			rs445-T	rs445	0	445	intron_variant	0	NR	3e-08	7.52288	(African)	0.069	NR unit decrease	Affymetrix, Illumina [up to 35800000] (imputed)	N	leukocyte count	http://www.ebi.ac.uk/efo/EFO_0004308	GCST009683	Genome-wide genotyping array
2020-06-11	31902109	Li D	2020-01-04	Genes Genomics	www.ncbi.nlm.nih.gov/pubmed/31902109	Progressive effects of single-nucleotide polymorphisms on 16 phenotypic traits based on longitudinal data.	Hematological and biochemical traits	up to 6,843 Korean ancestry individuals	NA	12q24.13	12	112379979	HECTD4	HECTD4			ENSG00000173064			rs11066280-T	rs11066280	0	11066280	intron_variant	0	0.1732	8e-07	6.09691	(DBP)	0.8991	NR unit decrease	Affymetrix [305158]	N	diastolic blood pressure	http://www.ebi.ac.uk/efo/EFO_0006336	GCST010062	Genome-wide genotyping array
2020-06-11	31902109	Li D	2020-01-04	Genes Genomics	www.ncbi.nlm.nih.gov/pubmed/31902109	Progressive effects of single-nucleotide polymorphisms on 16 phenotypic traits based on longitudinal data.	Cholesterol	6,840 Korean ancestry individuals	NA	5q13.3	5	75352778	HMGCR	HMGCR			ENSG00000113161			rs12654264-T	rs12654264	0	12654264	intron_variant	0	0.4758	1e-09	9	(LDL)	2.625	NR unit decrease	Affymetrix [305158]	N	low density lipoprotein cholesterol measurement	http://www.ebi.ac.uk/efo/EFO_0004611	GCST010060	Genome-wide genotyping array
2020-06-11	31902109	Li D	2020-01-04	Genes Genomics	www.ncbi.nlm.nih.gov/pubmed/31902109	Progressive effects of single-nucleotide polymorphisms on 16 phenotypic traits based on longitudinal data.	Lung function	up to 4,291 Korean ancestry individuals	NA	3p25.3	3	11033775	SLC6A1	SLC6A1			ENSG00000157103			rs2272402-A	rs2272402	0	2272402	intron_variant	0	0.07363	1e-08	8	(FEV1)	0.5823	NR unit decrease	Affymetrix [305158]	N	forced expiratory volume	http://www.ebi.ac.uk/efo/EFO_0004314	GCST010057	Genome-wide genotyping array
2020-06-11	31902109	Li D	2020-01-04	Genes Genomics	www.ncbi.nlm.nih.gov/pubmed/31902109	Progressive effects of single-nucleotide polymorphisms on 16 phenotypic traits based on longitudinal data.	Cholesterol	6,840 Korean ancestry individuals	NA	1p13.3	1	109279544	PSRC1	CELSR2 - PSRC1	ENSG00000143126	ENSG00000134222		3793	12	rs599839-G	rs599839	0	599839	intergenic_variant	1	0.06456	2e-11	10.699	(LDL)	5.886	NR unit decrease	Affymetrix [305158]	N	low density lipoprotein cholesterol measurement	http://www.ebi.ac.uk/efo/EFO_0004611	GCST010060	Genome-wide genotyping array
2020-06-11	31902109	Li D	2020-01-04	Genes Genomics	www.ncbi.nlm.nih.gov/pubmed/31902109	Progressive effects of single-nucleotide polymorphisms on 16 phenotypic traits based on longitudinal data.	Lung function	up to 4,291 Korean ancestry individuals	NA	3p25.3	3	11033775	SLC6A1	SLC6A1			ENSG00000157103			rs2272402-A	rs2272402	0	2272402	intron_variant	0	0.07363	1e-09	9	(FVC)	0.595	NR unit decrease	Affymetrix [305158]	N	vital capacity	http://www.ebi.ac.uk/efo/EFO_0004312	GCST010057	Genome-wide genotyping array
2020-06-11	31902109	Li D	2020-01-04	Genes Genomics	www.ncbi.nlm.nih.gov/pubmed/31902109	Progressive effects of single-nucleotide polymorphisms on 16 phenotypic traits based on longitudinal data.	Cholesterol	6,840 Korean ancestry individuals	NA	1p13.3	1	109279544	PSRC1	CELSR2 - PSRC1	ENSG00000143126	ENSG00000134222		3793	12	rs599839-G	rs599839	0	599839	intergenic_variant	1	0.06456	1e-12	12	(total cholesterol)	6.822	NR unit decrease	Affymetrix [305158]	N	total cholesterol measurement	http://www.ebi.ac.uk/efo/EFO_0004574	GCST010060	Genome-wide genotyping array
2019-02-08	30593698	Hubel C	2018-12-28	Am J Med Genet B Neuropsychiatr Genet	www.ncbi.nlm.nih.gov/pubmed/30593698	Genomics of body fat percentage may contribute to sex bias in anorexia nervosa.	Fat-free mass	70,700 European ancestry female individuals, 85,261 European ancestry male individuals	NA	2p16.1	2	55879793	NR	EFEMP1			ENSG00000115380			rs59985551-?	rs59985551	0	59985551	intron_variant	0	NR	3e-07	6.52288	(male)	0.21303	[0.13-0.29] unit decrease	Affymetrix [7794483] (imputed)	N	lean body mass	http://www.ebi.ac.uk/efo/EFO_0004995	GCST007063	Genome-wide genotyping array
2020-07-21	32203549	Richardson TG	2020-03-23	PLoS Med	www.ncbi.nlm.nih.gov/pubmed/32203549	Evaluating the relationship between circulating lipoprotein lipids and apolipoproteins with risk of coronary heart disease: A multivariable Mendelian randomisation analysis.	Triglyceride levels	441,016 European ancestry individuals	NA	6q23.1	6	130035463	L3MBTL3	L3MBTL3			ENSG00000198945			rs9375694-G	rs9375694	0	9375694	intron_variant	0	0.302427	7e-16	15.1549		0.0174509	[0.013-0.022] unit decrease	Affymetrix [NR] (imputed)	N	triglyceride measurement	http://www.ebi.ac.uk/efo/EFO_0004530	GCST010244	Genome-wide genotyping array
2020-07-21	32203549	Richardson TG	2020-03-23	PLoS Med	www.ncbi.nlm.nih.gov/pubmed/32203549	Evaluating the relationship between circulating lipoprotein lipids and apolipoproteins with risk of coronary heart disease: A multivariable Mendelian randomisation analysis.	Triglyceride levels	441,016 European ancestry individuals	NA	2p23.2	2	28387760	FOSL2	FLJ31356			ENSG00000229951			rs10176110-T	rs10176110	0	10176110	splice_donor_variant	0	0.872319	8e-16	15.0969		0.0238689	[0.018-0.03] unit decrease	Affymetrix [NR] (imputed)	N	triglyceride measurement	http://www.ebi.ac.uk/efo/EFO_0004530	GCST010244	Genome-wide genotyping array
2020-07-21	32203549	Richardson TG	2020-03-23	PLoS Med	www.ncbi.nlm.nih.gov/pubmed/32203549	Evaluating the relationship between circulating lipoprotein lipids and apolipoproteins with risk of coronary heart disease: A multivariable Mendelian randomisation analysis.	Triglyceride levels	441,016 European ancestry individuals	NA	1p21.3	1	98013425	DPYD	MIR137HG			ENSG00000225206			rs1938566-C	rs1938566	0	1938566	intron_variant	0	0.165464	2e-15	14.699		0.0213189	[0.016-0.027] unit increase	Affymetrix [NR] (imputed)	N	triglyceride measurement	http://www.ebi.ac.uk/efo/EFO_0004530	GCST010244	Genome-wide genotyping array
2020-06-11	31902109	Li D	2020-01-04	Genes Genomics	www.ncbi.nlm.nih.gov/pubmed/31902109	Progressive effects of single-nucleotide polymorphisms on 16 phenotypic traits based on longitudinal data.	Cholesterol	6,840 Korean ancestry individuals	NA	1q41	1	215901615	USH2A	USH2A			ENSG00000042781			rs1325523-A	rs1325523	0	1325523	intron_variant	0	0.05049	6e-06	5.22185	(TG)	0.01007	NR unit decrease	Affymetrix [305158]	N	triglyceride change measurement	http://www.ebi.ac.uk/efo/EFO_0007681	GCST010056	Genome-wide genotyping array
2019-03-07	30578418	Giri A	2018-12-21	Nat Genet	www.ncbi.nlm.nih.gov/pubmed/30578418	Trans-ethnic association study of blood pressure determinants in over 750,000 individuals.	Pulse pressure	365,998 European ancestry individuals, 63,490 African ancestry individuals, 22,802 Hispanic individuals, 4,792 Asian ancestry individuals, 2,695 Native American ancestry individuals	299,024 European ancestry individuals, 17,277 individuals	5q23.2	5	123355195	CEP120	CEP120			ENSG00000168944			rs28891214-T	rs28891214	0	28891214	intron_variant	0	0.2931	3e-21	20.5229		0.254	[0.2-0.31] mmHg increase	Affymetrix [NR] (imputed)	N	pulse pressure measurement	http://www.ebi.ac.uk/efo/EFO_0005763	GCST007269	Genome-wide genotyping array
2019-03-07	30578418	Giri A	2018-12-21	Nat Genet	www.ncbi.nlm.nih.gov/pubmed/30578418	Trans-ethnic association study of blood pressure determinants in over 750,000 individuals.	Pulse pressure	365,998 European ancestry individuals, 63,490 African ancestry individuals, 22,802 Hispanic individuals, 4,792 Asian ancestry individuals, 2,695 Native American ancestry individuals	299,024 European ancestry individuals, 17,277 individuals	5q23.3	5	128532506	FBN2	FBN2			ENSG00000138829			rs6595838-A	rs6595838	0	6595838	intron_variant	0	0.351	9e-15	14.0458		0.2073	[0.15-0.26] mmHg increase	Affymetrix [NR] (imputed)	N	pulse pressure measurement	http://www.ebi.ac.uk/efo/EFO_0005763	GCST007269	Genome-wide genotyping array
2019-10-16	31562340	Akiyama M	2019-09-27	Nat Commun	www.ncbi.nlm.nih.gov/pubmed/31562340	Characterizing rare and low-frequency height-associated variants in the Japanese population.	Height	159,095 Japanese ancestry individuals	32,692 Japanese ancestry individuals	7q21.2	7	92614358	CDK6	CDK6			ENSG00000105810			rs42377-?	rs42377	0	42377	3_prime_UTR_variant	0	NR	2e-18	17.699		0.0417588	[0.032-0.051] unit increase	Illumina [27896057] (imputed)	N	body height	http://www.ebi.ac.uk/efo/EFO_0004339	GCST008839	Genome-wide genotyping array
2019-10-16	31562340	Akiyama M	2019-09-27	Nat Commun	www.ncbi.nlm.nih.gov/pubmed/31562340	Characterizing rare and low-frequency height-associated variants in the Japanese population.	Height	159,095 Japanese ancestry individuals	32,692 Japanese ancestry individuals	7q21.2	7	92779056	CDK6	CDK6			ENSG00000105810			rs445-?	rs445	0	445	intron_variant	0	NR	6e-30	29.2218		0.0349383	[0.029-0.041] unit decrease	Illumina [27896057] (imputed)	N	body height	http://www.ebi.ac.uk/efo/EFO_0004339	GCST008839	Genome-wide genotyping array
2020-04-15	32063569	Alemany-Navarro M	2020-01-29	J Affect Disord	www.ncbi.nlm.nih.gov/pubmed/32063569	Exploring genetic variants in obsessive compulsive disorder severity: A GWAS approach.	Obsessive compulsive disorder severity	376 Spanish ancestry individuals	NA	3p21.1	3	54224911	CACNA2D3	CACNA2D3			ENSG00000157445			rs11924650-?	rs11924650	0	11924650	intron_variant	0	NR	6e-06	5.22185		1.97996	NR unit increase	Illumina [338357]	N	obsessive-compulsive disorder, obsessive-compulsive symptom measurement	http://www.ebi.ac.uk/efo/EFO_0004242, http://www.ebi.ac.uk/efo/EFO_0007802	GCST009818	Genome-wide genotyping array
2020-01-08	30297969	Mahajan A	2018-10-08	Nat Genet	www.ncbi.nlm.nih.gov/pubmed/30297969	Fine-mapping type 2 diabetes loci to single-variant resolution using high-density imputation and islet-specific epigenome maps.	Type 2 diabetes	74,124 European ancestry cases, 824,006 European ancestry controls	NA	18p11.31	18	7070643	LAMA1	LAMA1			ENSG00000101680			rs7240767-C	rs7240767	0	7240767	intron_variant	0	0.3762	2e-08	7.69897		1.04	[1.02-1.05]	Affymetrix, Illumina [~ 27000000] (imputed)	N	type 2 diabetes mellitus	http://purl.obolibrary.org/obo/MONDO_0005148	GCST009379	Genome-wide genotyping array
2019-03-07	30578418	Giri A	2018-12-21	Nat Genet	www.ncbi.nlm.nih.gov/pubmed/30578418	Trans-ethnic association study of blood pressure determinants in over 750,000 individuals.	Systolic blood pressure	225,112 European ancestry individuals, 63,490 African ancestry individuals, 22,802 Hispanic individuals, 4,792 Asian ancestry individuals, 2,695 Native American ancestry individuals	445,360 individuals	19p13.3	19	2154724	AP3D1	AP3D1			ENSG00000065000			rs183203602-T	rs183203602	0	183203602	intron_variant	0	0.0072	6e-09	8.22185		1.065	[0.71-1.42] mmHg increase	Affymetrix [NR] (imputed)	N	systolic blood pressure	http://www.ebi.ac.uk/efo/EFO_0006335	GCST007270	Genome-wide genotyping array
2019-03-07	30578418	Giri A	2018-12-21	Nat Genet	www.ncbi.nlm.nih.gov/pubmed/30578418	Trans-ethnic association study of blood pressure determinants in over 750,000 individuals.	Systolic blood pressure	225,112 European ancestry individuals, 63,490 African ancestry individuals, 22,802 Hispanic individuals, 4,792 Asian ancestry individuals, 2,695 Native American ancestry individuals	445,360 individuals	19p13.3	19	2120460	AP3D1	AP3D1			ENSG00000065000			rs188076989-A	rs188076989	0	188076989	intron_variant	0	0.0074	3e-06	5.52288		0.927	[0.54-1.32] mmHg increase	Affymetrix [NR] (imputed)	N	systolic blood pressure	http://www.ebi.ac.uk/efo/EFO_0006335	GCST007270	Genome-wide genotyping array
2019-03-07	30578418	Giri A	2018-12-21	Nat Genet	www.ncbi.nlm.nih.gov/pubmed/30578418	Trans-ethnic association study of blood pressure determinants in over 750,000 individuals.	Pulse pressure	225,112 European ancestry individuals, 63,490 African ancestry individuals, 22,802 Hispanic individuals, 4,792 Asian ancestry individuals, 2,695 Native American ancestry individuals	445,360 individuals	4p15.2	4	23916937	intergenic	PPARGC1A - NA	ENSG00000109819			12848		rs372822970-T	rs372822970	0	372822970	intergenic_variant	1	0.0003	1e-56	56		33.4584	[29.32-37.59] mmHg increase	Affymetrix [NR] (imputed)	N	pulse pressure measurement	http://www.ebi.ac.uk/efo/EFO_0005763	GCST007272	Genome-wide genotyping array
2019-03-07	30578418	Giri A	2018-12-21	Nat Genet	www.ncbi.nlm.nih.gov/pubmed/30578418	Trans-ethnic association study of blood pressure determinants in over 750,000 individuals.	Pulse pressure	225,112 European ancestry individuals, 63,490 African ancestry individuals, 22,802 Hispanic individuals, 4,792 Asian ancestry individuals, 2,695 Native American ancestry individuals	445,360 individuals	4q25	4	112822498	intergenic	ANK2			ENSG00000145362			rs570984510-T	rs570984510	0	570984510	intron_variant	0	0.0008	1e-52	52		22.8921	[19.95-25.83] mmHg increase	Affymetrix [NR] (imputed)	N	pulse pressure measurement	http://www.ebi.ac.uk/efo/EFO_0005763	GCST007272	Genome-wide genotyping array
2019-03-07	30578418	Giri A	2018-12-21	Nat Genet	www.ncbi.nlm.nih.gov/pubmed/30578418	Trans-ethnic association study of blood pressure determinants in over 750,000 individuals.	Pulse pressure	225,112 European ancestry individuals, 63,490 African ancestry individuals, 22,802 Hispanic individuals, 4,792 Asian ancestry individuals, 2,695 Native American ancestry individuals	445,360 individuals	12q13.11	12	48129745	PFKM	PFKM			ENSG00000152556			rs181325352-A	rs181325352	0	181325352	intron_variant	0	0.0002	7e-51	50.1549		21.6714	[18.84-24.5] mmHg increase	Affymetrix [NR] (imputed)	N	pulse pressure measurement	http://www.ebi.ac.uk/efo/EFO_0005763	GCST007272	Genome-wide genotyping array
2020-07-08	32066663	Niarchou M	2020-02-03	Transl Psychiatry	www.ncbi.nlm.nih.gov/pubmed/32066663	Genome-wide association study of dietary intake in the UK biobank study and its associations with schizophrenia and other traits.	Non-oily fish consumption	335,576 European ancestry individuals	NA	19q13.33	19	48735769	SULT2B1, FAM83E, SPACA4, RPL18, SPHK2, DBP, CA11, NTN5, FUT2, MAMSTR, RASIP1, IZUMO1, FUT1, FGF21	RASIP1			ENSG00000105538			rs418464-?	rs418464	0	418464	intron_variant	0	NR	3e-16	15.5229		0.0199381	[0.015-0.025] unit increase	Affymetrix [25921788] (imputed)	N	diet measurement	http://www.ebi.ac.uk/efo/EFO_0008111	GCST010134	Genome-wide genotyping array
2020-01-27	31660654	Bandres-Ciga S	2019-10-29	Mov Disord	www.ncbi.nlm.nih.gov/pubmed/31660654	The Genetic Architecture of Parkinson Disease in Spain: Characterizing Population-Specific Risk, Differential Haplotype Structures, and Providing Etiologic Insight.	Parkinson's disease	4,639 Spanish ancestry cases, 2,949 Spanish ancestry controls	NA	12q12	12	40379882	LRRK2	LRRK2 - MUC19	ENSG00000188906	ENSG00000205592		10597	13513	rs190807041-G	rs190807041	0	190807041	intergenic_variant	1	0.01044	7e-11	10.1549		2.03403	[1.42-2.65] unit increase	Illumina [9911207] (imputed)	N	Parkinson disease	http://purl.obolibrary.org/obo/MONDO_0005180	GCST009512	Genome-wide genotyping array
2019-10-16	31562340	Akiyama M	2019-09-27	Nat Commun	www.ncbi.nlm.nih.gov/pubmed/31562340	Characterizing rare and low-frequency height-associated variants in the Japanese population.	Height	159,095 Japanese ancestry individuals	32,692 Japanese ancestry individuals	3q27.2	3	185830129	IGF2BP2, TRA2B	IGF2BP2 - TRA2B	ENSG00000073792	ENSG00000136527		5087	84429	rs764129-?	rs764129	0	764129	intergenic_variant	1	NR	7e-11	10.1549		0.0196786	[0.014-0.026] unit increase	Illumina [27896057] (imputed)	N	body height	http://www.ebi.ac.uk/efo/EFO_0004339	GCST008839	Genome-wide genotyping array
2019-10-16	31562340	Akiyama M	2019-09-27	Nat Commun	www.ncbi.nlm.nih.gov/pubmed/31562340	Characterizing rare and low-frequency height-associated variants in the Japanese population.	Height	159,095 Japanese ancestry individuals	32,692 Japanese ancestry individuals	4p15.33	4	12891372	LOC101929019, RAB28	ECM1P2 - U6	ENSG00000249995	ENSG00000275752		250363	159970	rs7677078-?	rs7677078	0	7677078	intergenic_variant	1	NR	2e-10	9.69897		0.0182255	[0.013-0.024] unit decrease	Illumina [27896057] (imputed)	N	body height	http://www.ebi.ac.uk/efo/EFO_0004339	GCST008839	Genome-wide genotyping array
2018-11-16	30072576	Emilsson V	2018-08-02	Science	www.ncbi.nlm.nih.gov/pubmed/30072576	Co-regulatory networks of human serum proteins link genetics to disease.	Blood protein levels	3,200 European ancestry individuals	NA	15q25.1	15	78954000	CTSH	CTSH - RASGRF1	ENSG00000103811	ENSG00000058335		4426	5906	rs7177831-A	rs7177831	0	7177831	intergenic_variant	1	0.819375	4e-212	211.398	(CTSH, 8644_46_3)	0.910965	[0.86-0.96] unit decrease	Illumina [> 1000000] (imputed)	N	blood protein measurement	http://www.ebi.ac.uk/efo/EFO_0007937	GCST006585	Targeted genotyping array
2020-07-21	32203549	Richardson TG	2020-03-23	PLoS Med	www.ncbi.nlm.nih.gov/pubmed/32203549	Evaluating the relationship between circulating lipoprotein lipids and apolipoproteins with risk of coronary heart disease: A multivariable Mendelian randomisation analysis.	Apolipoprotein B levels	439,214 European ancestry individuals	NA	3p25.2	3	12285932	PPARG	GSTM5P1 - PPARG	ENSG00000236062	ENSG00000132170		27472	1436	rs13076933-T	rs13076933	0	13076933	intergenic_variant	1	0.740581	4e-14	13.3979		0.018049	[0.013-0.023] unit increase	Affymetrix [NR] (imputed)	N	apolipoprotein B measurement	http://www.ebi.ac.uk/efo/EFO_0004615	GCST010243	Genome-wide genotyping array
2020-07-21	32203549	Richardson TG	2020-03-23	PLoS Med	www.ncbi.nlm.nih.gov/pubmed/32203549	Evaluating the relationship between circulating lipoprotein lipids and apolipoproteins with risk of coronary heart disease: A multivariable Mendelian randomisation analysis.	Apolipoprotein B levels	439,214 European ancestry individuals	NA	3q22.3	3	136540082	STAG1	STAG1			ENSG00000118007			rs3932048-C	rs3932048	0	3932048	intron_variant	0	0.677389	4e-13	12.3979		0.0161805	[0.012-0.021] unit decrease	Affymetrix [NR] (imputed)	N	apolipoprotein B measurement	http://www.ebi.ac.uk/efo/EFO_0004615	GCST010243	Genome-wide genotyping array
2020-01-28	31676860	Zhao B	2019-11-01	Nat Genet	www.ncbi.nlm.nih.gov/pubmed/31676860	Genome-wide association analysis of 19,629 individuals identifies variants influencing regional brain volumes and refines their genetic co-architecture with cognitive and mental health traits.	Brain region volumes	19,629 British ancestry individuals	NA	18q21.2	18	53372777	NR	DCC			ENSG00000187323			rs11372185-?	rs11372185	0	11372185	intron_variant	0	NR	2e-14	13.699	(left putamen)			NR [9227495] (imputed)	N	brain volume measurement	http://www.ebi.ac.uk/efo/EFO_0006930	GCST009518	Genome-wide genotyping array
2020-01-28	31676860	Zhao B	2019-11-01	Nat Genet	www.ncbi.nlm.nih.gov/pubmed/31676860	Genome-wide association analysis of 19,629 individuals identifies variants influencing regional brain volumes and refines their genetic co-architecture with cognitive and mental health traits.	Brain region volumes	19,629 British ancestry individuals	NA	4q12	4	56959427	NR	REST			ENSG00000084093			rs10020462-?	rs10020462	0	10020462	intron_variant	0	NR	5e-08	7.30103	(cerebellar vermal lobules VIII X)			NR [9227495] (imputed)	N	brain volume measurement	http://www.ebi.ac.uk/efo/EFO_0006930	GCST009518	Genome-wide genotyping array
2018-07-05	29875488	Sun BB	2018-06-06	Nature	www.ncbi.nlm.nih.gov/pubmed/29875488	Genomic atlas of the human plasma proteome.	Blood protein levels	3,301 European ancestry individuals	NA	1p31.3	1	65658392	LEPR	LEPR - NA	ENSG00000116678			16833		rs28480230-T	rs28480230	0	28480230	regulatory_region_variant	1	0.362	5e-13	12.301	(C-reactive protein, CRP.4337.49.2)	0.18	[0.12-0.24] unit decrease	Affymetrix [10572788] (imputed)	N	blood protein measurement	http://www.ebi.ac.uk/efo/EFO_0007937	GCST005806	Genome-wide genotyping array
2020-03-09	31710517	Allen RJ	2019-11-11	Am J Respir Crit Care Med	www.ncbi.nlm.nih.gov/pubmed/31710517	Genome-Wide Association Study of Susceptibility to Idiopathic Pulmonary Fibrosis.	Idiopathic pulmonary fibrosis	2,668 European ancestry cases, 8,591 European ancestry controls	1,456 European ancestry cases, 11,874 European ancestry controls	6p24.3	6	7562999	DSP	DSP			ENSG00000096696			rs2076295-G	rs2076295	0	2076295	intron_variant	0	0.469	3e-30	29.5229		1.46	[1.37-1.56]	Affymetrix, Illumina [10790934] (imputed)	N	idiopathic pulmonary fibrosis	http://www.ebi.ac.uk/efo/EFO_0000768	GCST009758	Genome-wide genotyping array
2020-05-28	32231278	Hysi PG	2020-03-30	Nat Genet	www.ncbi.nlm.nih.gov/pubmed/32231278	Meta-analysis of 542,934 subjects of European ancestry identifies new genes and mechanisms predisposing to refractive error and myopia.	Refractive error	542,934 European ancestry individuals	NA	8q12.1	8	59266021	TOX, CA8, CHD7							rs72621438-?	rs72621438	0	72621438	intergenic_variant	1		1e-153	153				Affymetrix, Illumina [NR] (imputed)	N	Abnormality of refraction	http://purl.obolibrary.org/obo/HP_0000539	GCST010002	Genome-wide genotyping array
2020-05-28	32231278	Hysi PG	2020-03-30	Nat Genet	www.ncbi.nlm.nih.gov/pubmed/32231278	Meta-analysis of 542,934 subjects of European ancestry identifies new genes and mechanisms predisposing to refractive error and myopia.	Refractive error	542,934 European ancestry individuals	NA	8q21.3	8	86661483	CNGB3	UBE2Q2P10, CNGB3			ENSG00000233915, ENSG00000170289			rs13268738-?	rs13268738	0	13268738	non_coding_transcript_exon_variant	0		1e-14	14				Affymetrix, Illumina [NR] (imputed)	N	Abnormality of refraction	http://purl.obolibrary.org/obo/HP_0000539	GCST010002	Genome-wide genotyping array
2020-05-28	32231278	Hysi PG	2020-03-30	Nat Genet	www.ncbi.nlm.nih.gov/pubmed/32231278	Meta-analysis of 542,934 subjects of European ancestry identifies new genes and mechanisms predisposing to refractive error and myopia.	Refractive error	542,934 European ancestry individuals	NA	8q24.3	8	141205883	DENND3, SLC45A4	DENND3 - SLC45A4	ENSG00000105339	ENSG00000022567		10075	1283	rs1865249-?	rs1865249	0	1865249	regulatory_region_variant	1		5e-10	9.30103				Affymetrix, Illumina [NR] (imputed)	N	Abnormality of refraction	http://purl.obolibrary.org/obo/HP_0000539	GCST010002	Genome-wide genotyping array
2020-05-28	32231278	Hysi PG	2020-03-30	Nat Genet	www.ncbi.nlm.nih.gov/pubmed/32231278	Meta-analysis of 542,934 subjects of European ancestry identifies new genes and mechanisms predisposing to refractive error and myopia.	Refractive error	542,934 European ancestry individuals	NA	9q21.11	9	69151203	FXN, TJP2, APBA1, KLF9, TRPM3	TJP2			ENSG00000119139			rs11145461-?	rs11145461	0	11145461	intron_variant	0		3e-39	38.5229				Affymetrix, Illumina [NR] (imputed)	N	Abnormality of refraction	http://purl.obolibrary.org/obo/HP_0000539	GCST010002	Genome-wide genotyping array
2020-05-28	32231278	Hysi PG	2020-03-30	Nat Genet	www.ncbi.nlm.nih.gov/pubmed/32231278	Meta-analysis of 542,934 subjects of European ancestry identifies new genes and mechanisms predisposing to refractive error and myopia.	Refractive error	542,934 European ancestry individuals	NA	9q21.13	9	74534921	TMC1, ALDH1A1, RORB	RORB			ENSG00000198963			rs7042950-?	rs7042950	0	7042950	intron_variant	0		6e-36	35.2218				Affymetrix, Illumina [NR] (imputed)	N	Abnormality of refraction	http://purl.obolibrary.org/obo/HP_0000539	GCST010002	Genome-wide genotyping array
2019-08-29	31315583	Lona-Durazo F	2019-07-17	BMC Genet	www.ncbi.nlm.nih.gov/pubmed/31315583	Meta-analysis of GWA studies provides new insights on the genetic architecture of skin pigmentation in recently admixed populations.	Skin pigmentation	1,047 Hispanic/Latin American individuals, 684 Cape Verdian individuals, 373 African American individuals	East African ancestry individuals (See Crawford et. al, 2017)	15q13.1	15	28120472	HERC2, OCA2	HERC2, HERC2			ENSG00000276802, ENSG00000128731			rs12913832-G	rs12913832	0	12913832	intron_variant	0	NR	3e-08	7.52288		0.21	[0.13-0.29] unit decrease	Affymetrix, Illumina [at least 292549] (imputed)	N	skin pigmentation measurement	http://www.ebi.ac.uk/efo/EFO_0007009	GCST008519	Genome-wide genotyping array
2020-07-12	29234017	Carayol J	2017-12-12	Nat Commun	www.ncbi.nlm.nih.gov/pubmed/29234017	Protein quantitative trait locus study in obesity during weight-loss identifies a leptin regulator.	Protein level change in low calorie diet obesity intervention	494 European ancestry individuals	NA	6q14.1	6	80683649	BCKDHB, FAM46A	RCAN2 - CENPW	ENSG00000172348	ENSG00000203760		34191677	45656466	rs1377985-?	rs1377985	0	1377985	intergenic_variant	1	NR	9e-06	5.04576	(HSP70)			Illumina [4020654] (imputed)	N	response to low calorie diet, protein measurement	http://www.ebi.ac.uk/efo/EFO_0010731, http://www.ebi.ac.uk/efo/EFO_0004747	GCST010197	Genome-wide genotyping array
2019-12-10	31636271	Gallois A	2019-10-21	Nat Commun	www.ncbi.nlm.nih.gov/pubmed/31636271	A comprehensive study of metabolite genetics reveals strong pleiotropy and heterogeneity across time and context.	Serum metabolite levels (CMS)	6,263 Finnish ancestry men	NA	2p24.1	2	21041028	APOB	APOB			ENSG00000084674			rs1367117-?	rs1367117	0	1367117	missense_variant	0	NR	1e-09	9	(S_LDL_P)	0.0435924	NR unit increase	Illumina [609262]	N	serum metabolite measurement	http://www.ebi.ac.uk/efo/EFO_0005653	GCST009240	Genome-wide genotyping array
2020-07-12	29234017	Carayol J	2017-12-12	Nat Commun	www.ncbi.nlm.nih.gov/pubmed/29234017	Protein quantitative trait locus study in obesity during weight-loss identifies a leptin regulator.	Protein levels in obesity	494 European ancestry individuals	NA	10q25.3	10	113217610	NR	TCF7L2 - NA	ENSG00000148737			49932		rs9325542-?	rs9325542	0	9325542	intergenic_variant	1	NR	8e-08	7.09691	(Cytochrome c)	0.15	[0.091-0.209] unit increase	Illumina [4020654] (imputed)	N	protein measurement	http://www.ebi.ac.uk/efo/EFO_0004747	GCST010196	Genome-wide genotyping array
2020-07-12	29234017	Carayol J	2017-12-12	Nat Commun	www.ncbi.nlm.nih.gov/pubmed/29234017	Protein quantitative trait locus study in obesity during weight-loss identifies a leptin regulator.	Protein levels in obesity	494 European ancestry individuals	NA	11p15.1	11	21844915	NR	ANO5			ENSG00000171714			rs12420752-?	rs12420752	0	12420752	intron_variant	0	NR	1e-07	7	(Nectin-like protein 1)	0.31	[0.19-0.43] unit increase	Illumina [4020654] (imputed)	N	protein measurement	http://www.ebi.ac.uk/efo/EFO_0004747	GCST010196	Genome-wide genotyping array
2020-07-12	29234017	Carayol J	2017-12-12	Nat Commun	www.ncbi.nlm.nih.gov/pubmed/29234017	Protein quantitative trait locus study in obesity during weight-loss identifies a leptin regulator.	Protein levels in obesity	494 European ancestry individuals	NA	18q11.2	18	23524924	C18orf8	RMC1, NPC1			ENSG00000141452, ENSG00000141458			rs1808579-?	rs1808579	0	1808579	intron_variant	0	NR	4e-06	5.39794	(IL-15 Ra)	0.0999208	[0.058-0.142] unit increase	Illumina [4020654] (imputed)	N	protein measurement	http://www.ebi.ac.uk/efo/EFO_0004747	GCST010196	Genome-wide genotyping array
2020-01-28	31676860	Zhao B	2019-11-01	Nat Genet	www.ncbi.nlm.nih.gov/pubmed/31676860	Genome-wide association analysis of 19,629 individuals identifies variants influencing regional brain volumes and refines their genetic co-architecture with cognitive and mental health traits.	Brain region volumes	19,629 British ancestry individuals	NA	14q23.1	14	59198568	NR	DAAM1			ENSG00000100592			rs1252992-?	rs1252992	0	1252992	intron_variant	0	NR	1e-09	9	(left pericalcarine)			NR [9227495] (imputed)	N	brain volume measurement	http://www.ebi.ac.uk/efo/EFO_0006930	GCST009518	Genome-wide genotyping array
2020-01-28	31676860	Zhao B	2019-11-01	Nat Genet	www.ncbi.nlm.nih.gov/pubmed/31676860	Genome-wide association analysis of 19,629 individuals identifies variants influencing regional brain volumes and refines their genetic co-architecture with cognitive and mental health traits.	Brain region volumes	19,629 British ancestry individuals	NA	14q23.1	14	59349308	NR	DAAM1			ENSG00000100592			rs17834014-?	rs17834014	0	17834014	intron_variant	0	NR	8e-10	9.09691	(left pericalcarine)			NR [9227495] (imputed)	N	brain volume measurement	http://www.ebi.ac.uk/efo/EFO_0006930	GCST009518	Genome-wide genotyping array
2019-03-18	30643258	Karlsson Linner R	2019-01-14	Nat Genet	www.ncbi.nlm.nih.gov/pubmed/30643258	Genome-wide association analyses of risk tolerance and risky behaviors in over 1 million individuals identify hundreds of loci and shared genetic influences.	Risk-taking tendency (4-domain principal component model)	315,894 European ancestry individuals	NA	2p21	2	44068863	PPM1B	LRPPRC - RNU6-566P	ENSG00000138095	ENSG00000252599		72637	85926	rs62135521-T	rs62135521	0	62135521	intergenic_variant	1	0.049	1e-09	9		0.0360763	[0.024-0.048] unit decrease	Affymetrix [~ 11515000] (imputed)	N	risk-taking behaviour	http://www.ebi.ac.uk/efo/EFO_0008579	GCST007323	Genome-wide genotyping array
2019-03-18	30643258	Karlsson Linner R	2019-01-14	Nat Genet	www.ncbi.nlm.nih.gov/pubmed/30643258	Genome-wide association analyses of risk tolerance and risky behaviors in over 1 million individuals identify hundreds of loci and shared genetic influences.	Risk-taking tendency (4-domain principal component model)	315,894 European ancestry individuals	NA	1p32.2	1	57397277	DAB1	DAB1			ENSG00000173406			rs17425189-T	rs17425189	0	17425189	intron_variant	0	0.825	3e-09	8.52288		0.0201872	[0.014-0.027] unit increase	Affymetrix [~ 11515000] (imputed)	N	risk-taking behaviour	http://www.ebi.ac.uk/efo/EFO_0008579	GCST007323	Genome-wide genotyping array
2019-03-18	30643258	Karlsson Linner R	2019-01-14	Nat Genet	www.ncbi.nlm.nih.gov/pubmed/30643258	Genome-wide association analyses of risk tolerance and risky behaviors in over 1 million individuals identify hundreds of loci and shared genetic influences.	General risk tolerance (MTAG)	975,353 European ancestry individuals	NA	10q21.1	10	54889908	MTRNR2L5	PCDH15			ENSG00000150275			rs11813604-T	rs11813604	0	11813604	intron_variant	0	0.699	4e-09	8.39794		0.0076	[0.0051-0.0101] unit decrease	Affymetrix, Illumina [5869552] (imputed)	N	risk-taking behaviour	http://www.ebi.ac.uk/efo/EFO_0008579	GCST007325	Genome-wide genotyping array
2019-03-18	30643258	Karlsson Linner R	2019-01-14	Nat Genet	www.ncbi.nlm.nih.gov/pubmed/30643258	Genome-wide association analyses of risk tolerance and risky behaviors in over 1 million individuals identify hundreds of loci and shared genetic influences.	General risk tolerance (MTAG)	975,353 European ancestry individuals	NA	7q31.33	7	127300567	ZNF800	PRELID3BP10 - ZNF800	ENSG00000236105	ENSG00000048405		4364	46223	rs10259338-A	rs10259338	0	10259338	intergenic_variant	1	0.498	5e-09	8.30103		0.0069	[0.0045-0.0093] unit decrease	Affymetrix, Illumina [5869552] (imputed)	N	risk-taking behaviour	http://www.ebi.ac.uk/efo/EFO_0008579	GCST007325	Genome-wide genotyping array
2021-04-28	32939015	Zhu Z	2020-09-16	J Hum Genet	www.ncbi.nlm.nih.gov/pubmed/32939015	A genome-wide association study reveals a substantial genetic basis underlying the Ebbinghaus illusion.	Ebbinghaus illusion (overestimation)	1,986 Chinese ancestry individuals	839 Chinese ancestry individuals	16p13.12	16	14370297	NR	LINC02130 - PARN	ENSG00000260009	ENSG00000274829		31	65403	rs11647829-?	rs11647829	0	11647829	TF_binding_site_variant	1	NR	2e-14	13.699		0.21	[0.15-0.27] unit decrease	Illumina [at least 830937] (imputed)	N	visual perception measurement	http://www.ebi.ac.uk/efo/EFO_0009700	GCST011568	Genome-wide genotyping array
2021-04-28	32939015	Zhu Z	2020-09-16	J Hum Genet	www.ncbi.nlm.nih.gov/pubmed/32939015	A genome-wide association study reveals a substantial genetic basis underlying the Ebbinghaus illusion.	Ebbinghaus illusion (overestimation)	1,986 Chinese ancestry individuals	839 Chinese ancestry individuals	4q21.22	4	83084224	NR	COPS4 - PLAC8	ENSG00000138663	ENSG00000145287		8406	5824	rs11732191-?	rs11732191	0	11732191	non_coding_transcript_exon_variant	1	NR	8e-24	23.0969		0.3	[0.22-0.38] unit decrease	Illumina [at least 830937] (imputed)	N	visual perception measurement	http://www.ebi.ac.uk/efo/EFO_0009700	GCST011568	Genome-wide genotyping array
2020-07-21	32203549	Richardson TG	2020-03-23	PLoS Med	www.ncbi.nlm.nih.gov/pubmed/32203549	Evaluating the relationship between circulating lipoprotein lipids and apolipoproteins with risk of coronary heart disease: A multivariable Mendelian randomisation analysis.	Triglyceride levels	441,016 European ancestry individuals	NA	5q31.1	5	133108436	HSPA4	HSPA4 - FSTL4	ENSG00000170606	ENSG00000053108		1987	88019	rs72801474-G	rs72801474	0	72801474	regulatory_region_variant	1	0.908159	5e-19	18.301		0.0307663	[0.024-0.038] unit increase	Affymetrix [NR] (imputed)	N	triglyceride measurement	http://www.ebi.ac.uk/efo/EFO_0004530	GCST010244	Genome-wide genotyping array
2020-07-21	32203549	Richardson TG	2020-03-23	PLoS Med	www.ncbi.nlm.nih.gov/pubmed/32203549	Evaluating the relationship between circulating lipoprotein lipids and apolipoproteins with risk of coronary heart disease: A multivariable Mendelian randomisation analysis.	Triglyceride levels	441,016 European ancestry individuals	NA	5q31.1	5	133108436	HSPA4	HSPA4 - FSTL4	ENSG00000170606	ENSG00000053108		1987	88019	rs72801474-G	rs72801474	0	72801474	regulatory_region_variant	1	0.908159	5e-19	18.301		0.0307663	[0.024-0.038] unit increase	Affymetrix [NR] (imputed)	N	triglyceride measurement	http://www.ebi.ac.uk/efo/EFO_0004530	GCST010244	Genome-wide genotyping array
2020-07-21	32203549	Richardson TG	2020-03-23	PLoS Med	www.ncbi.nlm.nih.gov/pubmed/32203549	Evaluating the relationship between circulating lipoprotein lipids and apolipoproteins with risk of coronary heart disease: A multivariable Mendelian randomisation analysis.	Triglyceride levels	441,016 European ancestry individuals	NA	3p25.2	3	12431546	PPARG	PPARG			ENSG00000132170			rs3103310-A	rs3103310	0	3103310	intron_variant	0	0.758216	6e-18	17.2218		0.0204555	[0.016-0.025] unit decrease	Affymetrix [NR] (imputed)	N	triglyceride measurement	http://www.ebi.ac.uk/efo/EFO_0004530	GCST010244	Genome-wide genotyping array
2020-01-08	30297969	Mahajan A	2018-10-08	Nat Genet	www.ncbi.nlm.nih.gov/pubmed/30297969	Fine-mapping type 2 diabetes loci to single-variant resolution using high-density imputation and islet-specific epigenome maps.	Type 2 diabetes	74,124 European ancestry cases, 824,006 European ancestry controls	NA	11q24.3	11	128714080	ETS1	FLI1			ENSG00000151702			rs112595469-T	rs112595469	0	112595469	intron_variant	0	0.0284	6e-06	5.22185		1.1	[1.05-1.14]	Affymetrix, Illumina [~ 27000000] (imputed)	N	type 2 diabetes mellitus	http://purl.obolibrary.org/obo/MONDO_0005148	GCST009379	Genome-wide genotyping array
2019-03-07	30578418	Giri A	2018-12-21	Nat Genet	www.ncbi.nlm.nih.gov/pubmed/30578418	Trans-ethnic association study of blood pressure determinants in over 750,000 individuals.	Pulse pressure	365,998 European ancestry individuals, 63,490 African ancestry individuals, 22,802 Hispanic individuals, 4,792 Asian ancestry individuals, 2,695 Native American ancestry individuals	299,024 European ancestry individuals, 17,277 individuals	7q21.2	7	92635096	CDK6	CDK6			ENSG00000105810			rs2282978-T	rs2282978	0	2282978	intron_variant	0	0.6456	2e-32	31.699		0.2988	[0.25-0.35] mmHg increase	Affymetrix [NR] (imputed)	N	pulse pressure measurement	http://www.ebi.ac.uk/efo/EFO_0005763	GCST007269	Genome-wide genotyping array
2020-07-08	32066663	Niarchou M	2020-02-03	Transl Psychiatry	www.ncbi.nlm.nih.gov/pubmed/32066663	Genome-wide association study of dietary intake in the UK biobank study and its associations with schizophrenia and other traits.	Pork consumption	335,576 European ancestry individuals	NA	17q11.2	17	31134507	NF1, OMG, EVI2B	NF1			ENSG00000196712			rs72813607-?	rs72813607	0	72813607	intron_variant	0	NR	3e-10	9.52288		0.00312984	[-0.0038-0.01006] unit decrease	Affymetrix [25921788] (imputed)	N	diet measurement	http://www.ebi.ac.uk/efo/EFO_0008111	GCST010140	Genome-wide genotyping array
2020-07-08	32066663	Niarchou M	2020-02-03	Transl Psychiatry	www.ncbi.nlm.nih.gov/pubmed/32066663	Genome-wide association study of dietary intake in the UK biobank study and its associations with schizophrenia and other traits.	Pork consumption	335,576 European ancestry individuals	NA	20q11.22	20	34448677	AHCY, ITCH, DYNLRB1, MAP1LC3A, PIGU, NCOA6, TP53INP2	ITCH			ENSG00000078747			rs6059844-?	rs6059844	0	6059844	intron_variant	0	NR	7e-09	8.1549		0.0030323	[-0.00175-0.00782] unit increase	Affymetrix [25921788] (imputed)	N	diet measurement	http://www.ebi.ac.uk/efo/EFO_0008111	GCST010140	Genome-wide genotyping array
2020-07-21	32203549	Richardson TG	2020-03-23	PLoS Med	www.ncbi.nlm.nih.gov/pubmed/32203549	Evaluating the relationship between circulating lipoprotein lipids and apolipoproteins with risk of coronary heart disease: A multivariable Mendelian randomisation analysis.	Triglyceride levels	441,016 European ancestry individuals	NA	6q21	6	105930134	PRDM1	RN7SKP211 - PRDM1	ENSG00000200198	ENSG00000057657		25447	63329	rs6913325-G	rs6913325	0	6913325	intergenic_variant	1	0.547681	3e-08	7.52288		0.0110602	[0.0071-0.015] unit increase	Affymetrix [NR] (imputed)	N	triglyceride measurement	http://www.ebi.ac.uk/efo/EFO_0004530	GCST010244	Genome-wide genotyping array
2020-07-21	32203549	Richardson TG	2020-03-23	PLoS Med	www.ncbi.nlm.nih.gov/pubmed/32203549	Evaluating the relationship between circulating lipoprotein lipids and apolipoproteins with risk of coronary heart disease: A multivariable Mendelian randomisation analysis.	Triglyceride levels	441,016 European ancestry individuals	NA	10q21.1	10	54880180	PCDH15	PCDH15			ENSG00000150275			rs973709-G	rs973709	0	973709	intron_variant	0	0.443367	5e-08	7.30103		0.0109774	[0.007-0.0149] unit increase	Affymetrix [NR] (imputed)	N	triglyceride measurement	http://www.ebi.ac.uk/efo/EFO_0004530	GCST010244	Genome-wide genotyping array
2020-07-08	32066663	Niarchou M	2020-02-03	Transl Psychiatry	www.ncbi.nlm.nih.gov/pubmed/32066663	Genome-wide association study of dietary intake in the UK biobank study and its associations with schizophrenia and other traits.	Raw vegetable consumption	335,576 European ancestry individuals	NA	9q33.3	9	125907900	MAPKAP1, PBX3	PBX3			ENSG00000167081			rs1411350-?	rs1411350	0	1411350	intron_variant	0	NR	4e-09	8.39794		0.0152907	[0.01-0.02] unit increase	Affymetrix [25921788] (imputed)	N	diet measurement	http://www.ebi.ac.uk/efo/EFO_0008111	GCST010138	Genome-wide genotyping array
2020-07-08	32066663	Niarchou M	2020-02-03	Transl Psychiatry	www.ncbi.nlm.nih.gov/pubmed/32066663	Genome-wide association study of dietary intake in the UK biobank study and its associations with schizophrenia and other traits.	Cooked vegetable consumption	335,576 European ancestry individuals	NA	1q21.3	1	154099811	INTS3, SLC27A3, GATAD2B, DENND4B, CRTC2, SLC39A1, CREB3L4, JTB, RAB13, RPS27, NUP210L, TPM3, C1orf189	NUP210L			ENSG00000143552			rs7537213-?	rs7537213	0	7537213	intron_variant	0	NR	3e-09	8.52288		0.014532	[0.0097-0.0193] unit increase	Affymetrix [25921788] (imputed)	N	diet measurement	http://www.ebi.ac.uk/efo/EFO_0008111	GCST010137	Genome-wide genotyping array
2020-07-08	32066663	Niarchou M	2020-02-03	Transl Psychiatry	www.ncbi.nlm.nih.gov/pubmed/32066663	Genome-wide association study of dietary intake in the UK biobank study and its associations with schizophrenia and other traits.	Fruit consumption	335,576 European ancestry individuals	NA	10p12.31	10	21517903	CASC10, SKIDA1, MLLT10, DNAJC1, EBLN1	SKIDA1			ENSG00000180592			rs946711-?	rs946711	0	946711	5_prime_UTR_variant	0	NR	5e-20	19.301		0.0239061	[0.019-0.029] unit increase	Affymetrix [25921788] (imputed)	N	diet measurement	http://www.ebi.ac.uk/efo/EFO_0008111	GCST010136	Genome-wide genotyping array
2020-07-08	32066663	Niarchou M	2020-02-03	Transl Psychiatry	www.ncbi.nlm.nih.gov/pubmed/32066663	Genome-wide association study of dietary intake in the UK biobank study and its associations with schizophrenia and other traits.	Fruit consumption	335,576 European ancestry individuals	NA	1p31.1	1	72559396	NEGR1	NA - NLRP3		ENSG00000162711			174856760	rs12142193-?	rs12142193	0	12142193	intron_variant	1	NR	5e-10	9.30103		0.0326842	[0.022-0.043] unit decrease	Affymetrix [25921788] (imputed)	N	diet measurement	http://www.ebi.ac.uk/efo/EFO_0008111	GCST010136	Genome-wide genotyping array
2020-07-08	32066663	Niarchou M	2020-02-03	Transl Psychiatry	www.ncbi.nlm.nih.gov/pubmed/32066663	Genome-wide association study of dietary intake in the UK biobank study and its associations with schizophrenia and other traits.	Fruit consumption	335,576 European ancestry individuals	NA	2p16.1	2	58235481	VRK2, FANCL	FANCL			ENSG00000115392			rs72618695-?	rs72618695	0	72618695	intron_variant	0	NR	5e-10	9.30103		0.0159516	[0.011-0.021] unit decrease	Affymetrix [25921788] (imputed)	N	diet measurement	http://www.ebi.ac.uk/efo/EFO_0008111	GCST010136	Genome-wide genotyping array
2020-07-08	32066663	Niarchou M	2020-02-03	Transl Psychiatry	www.ncbi.nlm.nih.gov/pubmed/32066663	Genome-wide association study of dietary intake in the UK biobank study and its associations with schizophrenia and other traits.	Fruit consumption	335,576 European ancestry individuals	NA	11q13.1	11	64219241	MACROD1, FLRT1, STIP1, FERMT3, TRPT1, NUDT22, DNAJC4, VEGFB, FKBP2, PPP1R14B	FERMT3			ENSG00000149781			rs11603538-?	rs11603538	0	11603538	intron_variant	0	NR	9e-10	9.04576		0.0154199	[0.01-0.02] unit decrease	Affymetrix [25921788] (imputed)	N	diet measurement	http://www.ebi.ac.uk/efo/EFO_0008111	GCST010136	Genome-wide genotyping array
2019-02-01	30573740	Yap CX	2018-12-20	Nat Commun	www.ncbi.nlm.nih.gov/pubmed/30573740	Dissection of genetic variation and evidence for pleiotropy in male pattern baldness.	Male-pattern baldness	205,327 European ancestry males	NA	2p14	2	67458272	NR	ETAA1 - CFLAR	ENSG00000143971	ENSG00000003402		46183	133657882	rs56225803-A	rs56225803	0	56225803	intergenic_variant	1	0.143163	4e-09	8.39794		0.0262674	[0.018-0.035] unit decrease	NR [19129689] (imputed)	N	balding measurement	http://www.ebi.ac.uk/efo/EFO_0007825	GCST007020	Genome-wide genotyping array
2020-07-21	32203549	Richardson TG	2020-03-23	PLoS Med	www.ncbi.nlm.nih.gov/pubmed/32203549	Evaluating the relationship between circulating lipoprotein lipids and apolipoproteins with risk of coronary heart disease: A multivariable Mendelian randomisation analysis.	Triglyceride levels	441,016 European ancestry individuals	NA	3q27.2	3	185830875	IGF2BP2	IGF2BP2 - TRA2B	ENSG00000073792	ENSG00000136527		5833	83683	rs2194411-G	rs2194411	0	2194411	intergenic_variant	1	0.871692	1e-08	8		0.0171285	[0.011-0.023] unit increase	Affymetrix [NR] (imputed)	N	triglyceride measurement	http://www.ebi.ac.uk/efo/EFO_0004530	GCST010244	Genome-wide genotyping array
2020-07-21	32203549	Richardson TG	2020-03-23	PLoS Med	www.ncbi.nlm.nih.gov/pubmed/32203549	Evaluating the relationship between circulating lipoprotein lipids and apolipoproteins with risk of coronary heart disease: A multivariable Mendelian randomisation analysis.	Apolipoprotein B levels	439,214 European ancestry individuals	NA	21q22.2	21	39314595	BRWD1	BRWD1-AS2, BRWD1			ENSG00000255568, ENSG00000185658			rs1888488-C	rs1888488	0	1888488	non_coding_transcript_exon_variant	0	0.43471	2e-16	15.699		0.0173094	[0.013-0.021] unit decrease	Affymetrix [NR] (imputed)	N	apolipoprotein B measurement	http://www.ebi.ac.uk/efo/EFO_0004615	GCST010243	Genome-wide genotyping array
2020-07-08	32066663	Niarchou M	2020-02-03	Transl Psychiatry	www.ncbi.nlm.nih.gov/pubmed/32066663	Genome-wide association study of dietary intake in the UK biobank study and its associations with schizophrenia and other traits.	Fish- and plant-related diet	154,123 European ancestry men, 181,453 European ancestry women	NA	11q23.1	11	111585217	LAYN, SIK2, PPP2R1B, ALG9	LAYN - SIK2	ENSG00000204381	ENSG00000170145		23472	17232	rs34634095-?	rs34634095	0	34634095	regulatory_region_variant	1	NR	3e-09	8.52288		0.0159467	[0.011-0.021] unit increase	Affymetrix [25921788] (imputed)	N	diet measurement	http://www.ebi.ac.uk/efo/EFO_0008111	GCST010142	Genome-wide genotyping array
2020-07-08	32066663	Niarchou M	2020-02-03	Transl Psychiatry	www.ncbi.nlm.nih.gov/pubmed/32066663	Genome-wide association study of dietary intake in the UK biobank study and its associations with schizophrenia and other traits.	Fish- and plant-related diet	154,123 European ancestry men, 181,453 European ancestry women	NA	12q13.11	12	46018714	ARID2, SCAF11	SCAF11 - NA	ENSG00000139218			26594		rs12826749-?	rs12826749	0	12826749	intergenic_variant	1	NR	7e-09	8.1549		0.0143141	[0.0095-0.0192] unit increase	Affymetrix [25921788] (imputed)	N	diet measurement	http://www.ebi.ac.uk/efo/EFO_0008111	GCST010142	Genome-wide genotyping array
2020-07-08	32066663	Niarchou M	2020-02-03	Transl Psychiatry	www.ncbi.nlm.nih.gov/pubmed/32066663	Genome-wide association study of dietary intake in the UK biobank study and its associations with schizophrenia and other traits.	Fish- and plant-related diet	154,123 European ancestry men, 181,453 European ancestry women	NA	12q13.11	12	46018714	ARID2, SCAF11	SCAF11 - NA	ENSG00000139218			26594		rs12826749-?	rs12826749	0	12826749	intergenic_variant	1	NR	7e-09	8.1549		0.0143141	[0.0095-0.0192] unit increase	Affymetrix [25921788] (imputed)	N	diet measurement	http://www.ebi.ac.uk/efo/EFO_0008111	GCST010142	Genome-wide genotyping array
2020-07-14	32154731	Ripatti P	2020-03-10	Circ Genom Precis Med	www.ncbi.nlm.nih.gov/pubmed/32154731	Polygenic Hyperlipidemias and Coronary Artery Disease Risk.	Low density lipoprotein cholesterol levels	324,708 British ancestry individuals	NA	12q23.3	12	105152394	KIAA1033	WASHC4			ENSG00000136051			rs1663564-?	rs1663564	0	1663564	missense_variant	0	NR	1e-08	8		0.0245	[0.017-0.032] unit increase	Affymetrix [5701386] (imputed)	N	low density lipoprotein cholesterol measurement	http://www.ebi.ac.uk/efo/EFO_0004611	GCST010204	Genome-wide genotyping array
2020-07-14	32154731	Ripatti P	2020-03-10	Circ Genom Precis Med	www.ncbi.nlm.nih.gov/pubmed/32154731	Polygenic Hyperlipidemias and Coronary Artery Disease Risk.	Low density lipoprotein cholesterol levels	324,708 British ancestry individuals	NA	6q21	6	105926140	C6orf203	RN7SKP211 - PRDM1	ENSG00000200198	ENSG00000057657		21453	67323	rs4946713-?	rs4946713	0	4946713	intergenic_variant	1	NR	2e-08	7.69897		0.0145	[0.01-0.019] unit decrease	Affymetrix [5701386] (imputed)	N	low density lipoprotein cholesterol measurement	http://www.ebi.ac.uk/efo/EFO_0004611	GCST010204	Genome-wide genotyping array
2020-07-14	32154731	Ripatti P	2020-03-10	Circ Genom Precis Med	www.ncbi.nlm.nih.gov/pubmed/32154731	Polygenic Hyperlipidemias and Coronary Artery Disease Risk.	Low density lipoprotein cholesterol levels	324,708 British ancestry individuals	NA	3q26.2	3	171039196	MIR569	SLC2A2 - TNIK	ENSG00000163581	ENSG00000154310		12453	19218	rs6785233-?	rs6785233	0	6785233	intron_variant	1	NR	3e-08	7.52288		0.0264	[0.018-0.035] unit increase	Affymetrix [5701386] (imputed)	N	low density lipoprotein cholesterol measurement	http://www.ebi.ac.uk/efo/EFO_0004611	GCST010204	Genome-wide genotyping array
2020-07-14	32154731	Ripatti P	2020-03-10	Circ Genom Precis Med	www.ncbi.nlm.nih.gov/pubmed/32154731	Polygenic Hyperlipidemias and Coronary Artery Disease Risk.	Low density lipoprotein cholesterol levels	324,708 British ancestry individuals	NA	2p24.1	2	20994618	PUM2	NA - APOB		ENSG00000084674			6811	rs13392272-?	rs13392272	0	13392272	intergenic_variant	1	NR	1e-306	306		0.095	[0.09-0.1] unit decrease	Affymetrix [5701386] (imputed)	N	low density lipoprotein cholesterol measurement	http://www.ebi.ac.uk/efo/EFO_0004611	GCST010204	Genome-wide genotyping array
2020-07-14	32154731	Ripatti P	2020-03-10	Circ Genom Precis Med	www.ncbi.nlm.nih.gov/pubmed/32154731	Polygenic Hyperlipidemias and Coronary Artery Disease Risk.	Low density lipoprotein cholesterol levels	324,708 British ancestry individuals	NA	1p13.3	1	109264661	CELSR2	CELSR2			ENSG00000143126			rs6657811-?	rs6657811	0	6657811	intron_variant	0	NR	1e-277	277		0.1339	[0.13-0.14] unit decrease	Affymetrix [5701386] (imputed)	N	low density lipoprotein cholesterol measurement	http://www.ebi.ac.uk/efo/EFO_0004611	GCST010204	Genome-wide genotyping array
2020-07-14	32154731	Ripatti P	2020-03-10	Circ Genom Precis Med	www.ncbi.nlm.nih.gov/pubmed/32154731	Polygenic Hyperlipidemias and Coronary Artery Disease Risk.	Low density lipoprotein cholesterol levels	324,708 British ancestry individuals	NA	5q13.3	5	75360714	HMGCR	HMGCR, CERT1			ENSG00000113161, ENSG00000113163			rs12916-?	rs12916	0	12916	3_prime_UTR_variant	0	NR	1e-222	222		0.083	[0.078-0.088] unit increase	Affymetrix [5701386] (imputed)	N	low density lipoprotein cholesterol measurement	http://www.ebi.ac.uk/efo/EFO_0004611	GCST010204	Genome-wide genotyping array
2019-10-16	31562340	Akiyama M	2019-09-27	Nat Commun	www.ncbi.nlm.nih.gov/pubmed/31562340	Characterizing rare and low-frequency height-associated variants in the Japanese population.	Height	159,095 Japanese ancestry individuals	32,692 Japanese ancestry individuals	11q24.3	11	128794013	FLI1	FLI1			ENSG00000151702			rs680952-?	rs680952	0	680952	intron_variant	0	NR	8e-12	11.0969		0.0208762	[0.015-0.027] unit decrease	Illumina [27896057] (imputed)	N	body height	http://www.ebi.ac.uk/efo/EFO_0004339	GCST008839	Genome-wide genotyping array
2019-10-16	31562340	Akiyama M	2019-09-27	Nat Commun	www.ncbi.nlm.nih.gov/pubmed/31562340	Characterizing rare and low-frequency height-associated variants in the Japanese population.	Height	159,095 Japanese ancestry individuals	32,692 Japanese ancestry individuals	5q35.3	5	177226519	NSD1	NSD1			ENSG00000165671			rs6890580-?	rs6890580	0	6890580	intron_variant	0	NR	7e-10	9.1549		0.0244933	[0.017-0.032] unit increase	Illumina [27896057] (imputed)	N	body height	http://www.ebi.ac.uk/efo/EFO_0004339	GCST008839	Genome-wide genotyping array
2019-10-16	31562340	Akiyama M	2019-09-27	Nat Commun	www.ncbi.nlm.nih.gov/pubmed/31562340	Characterizing rare and low-frequency height-associated variants in the Japanese population.	Height	159,095 Japanese ancestry individuals	32,692 Japanese ancestry individuals	6q22.33	6	129998382	TMEM244, L3MBTL3	NA - L3MBTL3		ENSG00000198945			15317	rs6920244-?	rs6920244	0	6920244	intergenic_variant	1	NR	5e-12	11.301		0.0327796	[0.023-0.042] unit increase	Illumina [27896057] (imputed)	N	body height	http://www.ebi.ac.uk/efo/EFO_0004339	GCST008839	Genome-wide genotyping array
2020-07-21	32203549	Richardson TG	2020-03-23	PLoS Med	www.ncbi.nlm.nih.gov/pubmed/32203549	Evaluating the relationship between circulating lipoprotein lipids and apolipoproteins with risk of coronary heart disease: A multivariable Mendelian randomisation analysis.	Triglyceride levels	441,016 European ancestry individuals	NA	15q23	15	71811087	MYO9A	NR2E3			ENSG00000278570			rs3784310-T	rs3784310	0	3784310	intron_variant	0	0.717902	4e-09	8.39794		0.0131018	[0.0087-0.0175] unit increase	Affymetrix [NR] (imputed)	N	triglyceride measurement	http://www.ebi.ac.uk/efo/EFO_0004530	GCST010244	Genome-wide genotyping array
2020-07-21	32203549	Richardson TG	2020-03-23	PLoS Med	www.ncbi.nlm.nih.gov/pubmed/32203549	Evaluating the relationship between circulating lipoprotein lipids and apolipoproteins with risk of coronary heart disease: A multivariable Mendelian randomisation analysis.	Triglyceride levels	441,016 European ancestry individuals	NA	2p16.1	2	59086839	FANCL	LINC01122 - NA	ENSG00000233723			23073		rs7424120-C	rs7424120	0	7424120	intron_variant	1	0.398276	6e-09	8.22185		0.0118514	[0.0079-0.0158] unit increase	Affymetrix [NR] (imputed)	N	triglyceride measurement	http://www.ebi.ac.uk/efo/EFO_0004530	GCST010244	Genome-wide genotyping array
2020-07-21	32203549	Richardson TG	2020-03-23	PLoS Med	www.ncbi.nlm.nih.gov/pubmed/32203549	Evaluating the relationship between circulating lipoprotein lipids and apolipoproteins with risk of coronary heart disease: A multivariable Mendelian randomisation analysis.	Triglyceride levels	441,016 European ancestry individuals	NA	9p23	9	13676485	MPDZ							rs7855395-A	rs7855395	0	7855395	intron_variant	1	0.428912	7e-09	8.1549		0.0116745	[0.0077-0.0156] unit increase	Affymetrix [NR] (imputed)	N	triglyceride measurement	http://www.ebi.ac.uk/efo/EFO_0004530	GCST010244	Genome-wide genotyping array
2020-07-08	32066663	Niarchou M	2020-02-03	Transl Psychiatry	www.ncbi.nlm.nih.gov/pubmed/32066663	Genome-wide association study of dietary intake in the UK biobank study and its associations with schizophrenia and other traits.	Fish- and plant-related diet	154,123 European ancestry men, 181,453 European ancestry women	NA	10p12.31	10	21517903	CASC10, SKIDA1, MLLT10, DNAJC1	SKIDA1			ENSG00000180592			rs946711-?	rs946711	0	946711	5_prime_UTR_variant	0	NR	8e-17	16.0969	(male)	0.032187	[0.025-0.04] unit increase	Affymetrix [25921788] (imputed)	N	diet measurement	http://www.ebi.ac.uk/efo/EFO_0008111	GCST010142	Genome-wide genotyping array
2020-07-08	32066663	Niarchou M	2020-02-03	Transl Psychiatry	www.ncbi.nlm.nih.gov/pubmed/32066663	Genome-wide association study of dietary intake in the UK biobank study and its associations with schizophrenia and other traits.	Fish- and plant-related diet	154,123 European ancestry men, 181,453 European ancestry women	NA	9q33.3	9	125899321	MAPKAP1, PBX3	PBX3			ENSG00000167081			rs10987008-?	rs10987008	0	10987008	intron_variant	0	NR	1e-09	9	(male)	0.0229272	[0.016-0.03] unit increase	Affymetrix [25921788] (imputed)	N	diet measurement	http://www.ebi.ac.uk/efo/EFO_0008111	GCST010142	Genome-wide genotyping array
2020-07-08	32066663	Niarchou M	2020-02-03	Transl Psychiatry	www.ncbi.nlm.nih.gov/pubmed/32066663	Genome-wide association study of dietary intake in the UK biobank study and its associations with schizophrenia and other traits.	Fish- and plant-related diet	154,123 European ancestry men, 181,453 European ancestry women	NA	10p12.31	10	21545607	CASC10, SKIDA1, MLLT10, DNAJC1	MLLT10			ENSG00000078403			rs7098100-?	rs7098100	0	7098100	intron_variant	0	NR	5e-11	10.301	(female)	0.0228383	[0.016-0.03] unit increase	Affymetrix [25921788] (imputed)	N	diet measurement	http://www.ebi.ac.uk/efo/EFO_0008111	GCST010142	Genome-wide genotyping array
2020-07-21	32235003	Arbeev KG	2020-04-01	Aging (Albany NY)	www.ncbi.nlm.nih.gov/pubmed/32235003	Genetics of physiological dysregulation: findings from the long life family study using joint models.	Physiological dysregulation (Mahalanobis distance)	4,608 European ancestry individuals	NA	5p15.2	5	14177126	TRIO	TRIO			ENSG00000038382			rs12652543-?	rs12652543	0	12652543	intron_variant	0	NR	7e-09	8.1549				Illumina [1464300]	N	hematological measurement, pulmonary function measurement, blood pressure, grip strength measurement, lipoprotein measurement, vital capacity	http://www.ebi.ac.uk/efo/EFO_0004503, http://www.ebi.ac.uk/efo/EFO_0003892, http://www.ebi.ac.uk/efo/EFO_0004325, http://www.ebi.ac.uk/efo/EFO_0006941, http://www.ebi.ac.uk/efo/EFO_0004732, http://www.ebi.ac.uk/efo/EFO_0004312	GCST010279	Genome-wide genotyping array
2019-02-08	30595370	Kichaev G	2018-12-27	Am J Hum Genet	www.ncbi.nlm.nih.gov/pubmed/30595370	Leveraging Polygenic Functional Enrichment to Improve GWAS Power.	Heel bone mineral density	approximately 446,000 European ancestry individuals	NA	11p11.2	11	47892125		NUP160 - PTPRJ	ENSG00000030066	ENSG00000149177		43570	88433	rs141016381-?	rs141016381	0	141016381	regulatory_region_variant	1	NR	1e-10	10				NR [~ 8900000] (imputed)	N	heel bone mineral density	http://www.ebi.ac.uk/efo/EFO_0009270	GCST007066	Genome-wide genotyping array
2019-02-08	30595370	Kichaev G	2018-12-27	Am J Hum Genet	www.ncbi.nlm.nih.gov/pubmed/30595370	Leveraging Polygenic Functional Enrichment to Improve GWAS Power.	Heel bone mineral density	approximately 446,000 European ancestry individuals	NA	11q12.1	11	57663998		CLP1 - ZDHHC5	ENSG00000172409	ENSG00000156599		2133	3749	rs1783985-?	rs1783985	0	1783985	intergenic_variant	1	NR	1e-07	7				NR [~ 8900000] (imputed)	N	heel bone mineral density	http://www.ebi.ac.uk/efo/EFO_0009270	GCST007066	Genome-wide genotyping array
2019-12-19	31701892	Nalls MA	2019-12-01	Lancet Neurol	www.ncbi.nlm.nih.gov/pubmed/31701892	Identification of novel risk loci, causal insights, and heritable risk for Parkinson's disease: a meta-analysis of genome-wide association studies.	Parkinson's disease or first degree relation to individual with Parkinson's disease	15,056 European ancestry cases, 18,618 European ancestry proxy cases, 449,056 European ancestry controls	22,632 European ancestry cases, 968,735 European ancestry controls	2q24.3	2	168253884	STK39	STK39 - NA	ENSG00000198648			6289		rs1474055-T	rs1474055	0	1474055	regulatory_region_variant	1	0.1312	3e-39	38.5229		0.1796	[0.15-0.21] unit increase	NR [7784415] (imputed)	N	Parkinson disease	http://purl.obolibrary.org/obo/MONDO_0005180	GCST009325	Genome-wide genotyping array
2019-12-19	31701892	Nalls MA	2019-12-01	Lancet Neurol	www.ncbi.nlm.nih.gov/pubmed/31701892	Identification of novel risk loci, causal insights, and heritable risk for Parkinson's disease: a meta-analysis of genome-wide association studies.	Parkinson's disease or first degree relation to individual with Parkinson's disease	15,056 European ancestry cases, 18,618 European ancestry proxy cases, 449,056 European ancestry controls	22,632 European ancestry cases, 968,735 European ancestry controls	3p21.31	3	48711556	IP6K2	IP6K2			ENSG00000068745			rs12497850-T	rs12497850	0	12497850	intron_variant	0	0.6476	1e-10	10		0.0636	[0.044-0.083] unit increase	NR [7784415] (imputed)	N	Parkinson disease	http://purl.obolibrary.org/obo/MONDO_0005180	GCST009325	Genome-wide genotyping array
2019-12-19	31701892	Nalls MA	2019-12-01	Lancet Neurol	www.ncbi.nlm.nih.gov/pubmed/31701892	Identification of novel risk loci, causal insights, and heritable risk for Parkinson's disease: a meta-analysis of genome-wide association studies.	Parkinson's disease or first degree relation to individual with Parkinson's disease	15,056 European ancestry cases, 18,618 European ancestry proxy cases, 449,056 European ancestry controls	22,632 European ancestry cases, 968,735 European ancestry controls	6q13	6	71778059	RIMS1							rs12528068-T	rs12528068	0	12528068	intergenic_variant	1	0.2844	2e-10	9.69897		0.0657	[0.046-0.086] unit increase	NR [7784415] (imputed)	N	Parkinson disease	http://purl.obolibrary.org/obo/MONDO_0005180	GCST009325	Genome-wide genotyping array
2019-12-19	31701892	Nalls MA	2019-12-01	Lancet Neurol	www.ncbi.nlm.nih.gov/pubmed/31701892	Identification of novel risk loci, causal insights, and heritable risk for Parkinson's disease: a meta-analysis of genome-wide association studies.	Parkinson's disease or first degree relation to individual with Parkinson's disease	15,056 European ancestry cases, 18,618 European ancestry proxy cases, 449,056 European ancestry controls	22,632 European ancestry cases, 968,735 European ancestry controls	4p16.3	4	931588	GAK	GAK			ENSG00000178950			rs873786-T	rs873786	0	873786	intron_variant	0	0.0988	2e-21	20.699		0.1731	[0.14-0.21] unit decrease	NR [7784415] (imputed)	N	Parkinson disease	http://purl.obolibrary.org/obo/MONDO_0005180	GCST009325	Genome-wide genotyping array
2019-12-19	31701892	Nalls MA	2019-12-01	Lancet Neurol	www.ncbi.nlm.nih.gov/pubmed/31701892	Identification of novel risk loci, causal insights, and heritable risk for Parkinson's disease: a meta-analysis of genome-wide association studies.	Parkinson's disease or first degree relation to individual with Parkinson's disease	15,056 European ancestry cases, 18,618 European ancestry proxy cases, 449,056 European ancestry controls	22,632 European ancestry cases, 968,735 European ancestry controls	9p22.2	9	17579692	SH3GL2	SH3GL2			ENSG00000107295			rs13294100-T	rs13294100	0	13294100	intron_variant	0	0.3422	9e-18	17.0458		0.0859	[0.066-0.106] unit decrease	NR [7784415] (imputed)	N	Parkinson disease	http://purl.obolibrary.org/obo/MONDO_0005180	GCST009325	Genome-wide genotyping array
2019-12-19	31701892	Nalls MA	2019-12-01	Lancet Neurol	www.ncbi.nlm.nih.gov/pubmed/31701892	Identification of novel risk loci, causal insights, and heritable risk for Parkinson's disease: a meta-analysis of genome-wide association studies.	Parkinson's disease or first degree relation to individual with Parkinson's disease	15,056 European ancestry cases, 18,618 European ancestry proxy cases, 449,056 European ancestry controls	22,632 European ancestry cases, 968,735 European ancestry controls	9p22.2	9	17727067	SH3GL2	SH3GL2			ENSG00000107295			rs10756907-A	rs10756907	0	10756907	intron_variant	0	0.7666	5e-17	16.301		0.0926	[0.071-0.114] unit decrease	NR [7784415] (imputed)	N	Parkinson disease	http://purl.obolibrary.org/obo/MONDO_0005180	GCST009325	Genome-wide genotyping array
2019-12-19	31701892	Nalls MA	2019-12-01	Lancet Neurol	www.ncbi.nlm.nih.gov/pubmed/31701892	Identification of novel risk loci, causal insights, and heritable risk for Parkinson's disease: a meta-analysis of genome-wide association studies.	Parkinson's disease or first degree relation to individual with Parkinson's disease	15,056 European ancestry cases, 18,618 European ancestry proxy cases, 449,056 European ancestry controls	22,632 European ancestry cases, 968,735 European ancestry controls	3q25.1	3	151391177	MED12L	MED12L			ENSG00000144893			rs11707416-A	rs11707416	0	11707416	intron_variant	0	0.3672	1e-10	10		0.0627	[0.044-0.082] unit decrease	NR [7784415] (imputed)	N	Parkinson disease	http://purl.obolibrary.org/obo/MONDO_0005180	GCST009325	Genome-wide genotyping array
2020-05-28	32231278	Hysi PG	2020-03-30	Nat Genet	www.ncbi.nlm.nih.gov/pubmed/32231278	Meta-analysis of 542,934 subjects of European ancestry identifies new genes and mechanisms predisposing to refractive error and myopia.	Refractive error	542,934 European ancestry individuals	NA	2q23.3	2	152846210	ARL6IP6, PRPF40A	ARL6IP6 - UBQLN4P2	ENSG00000177917	ENSG00000226213		83814	30610	rs57902545-?	rs57902545	0	57902545	intergenic_variant	1		6e-11	10.2218				Affymetrix, Illumina [NR] (imputed)	N	Abnormality of refraction	http://purl.obolibrary.org/obo/HP_0000539	GCST010002	Genome-wide genotyping array
2020-05-28	32231278	Hysi PG	2020-03-30	Nat Genet	www.ncbi.nlm.nih.gov/pubmed/32231278	Meta-analysis of 542,934 subjects of European ancestry identifies new genes and mechanisms predisposing to refractive error and myopia.	Refractive error	542,934 European ancestry individuals	NA	2q24.3	2	165329211	SCN2A, CSRNP3	SCN2A			ENSG00000136531			rs935402-?	rs935402	0	935402	intron_variant	0		1e-11	11				Affymetrix, Illumina [NR] (imputed)	N	Abnormality of refraction	http://purl.obolibrary.org/obo/HP_0000539	GCST010002	Genome-wide genotyping array
2020-05-28	32231278	Hysi PG	2020-03-30	Nat Genet	www.ncbi.nlm.nih.gov/pubmed/32231278	Meta-analysis of 542,934 subjects of European ancestry identifies new genes and mechanisms predisposing to refractive error and myopia.	Refractive error	542,934 European ancestry individuals	NA	2q31.2	2	177963780	HNRNPA3, NFE2L2, PDE11A, RBM45, OSBPL6, FKBP7, PLEKHA3, TTN, SESTD1	PDE11A, PDE11A			ENSG00000128655, ENSG00000284741			rs2573081-?	rs2573081	0	2573081	intron_variant	0		1e-70	70				Affymetrix, Illumina [NR] (imputed)	N	Abnormality of refraction	http://purl.obolibrary.org/obo/HP_0000539	GCST010002	Genome-wide genotyping array
2020-05-28	32231278	Hysi PG	2020-03-30	Nat Genet	www.ncbi.nlm.nih.gov/pubmed/32231278	Meta-analysis of 542,934 subjects of European ancestry identifies new genes and mechanisms predisposing to refractive error and myopia.	Refractive error	542,934 European ancestry individuals	NA	2q36.3	2	227228456	COL4A3	MFF-DT, COL4A3			ENSG00000236432, ENSG00000169031			rs7569375-?	rs7569375	0	7569375	intron_variant	0		1e-08	8				Affymetrix, Illumina [NR] (imputed)	N	Abnormality of refraction	http://purl.obolibrary.org/obo/HP_0000539	GCST010002	Genome-wide genotyping array
2020-05-28	32231278	Hysi PG	2020-03-30	Nat Genet	www.ncbi.nlm.nih.gov/pubmed/32231278	Meta-analysis of 542,934 subjects of European ancestry identifies new genes and mechanisms predisposing to refractive error and myopia.	Refractive error	542,934 European ancestry individuals	NA	2q37.3	2	238412477	TRAF3IP1, ASB1	TRAF3IP1 - RNU6-234P	ENSG00000204104	ENSG00000202099		11580	165	rs7596847-?	rs7596847	0	7596847	intergenic_variant	1		6e-16	15.2218				Affymetrix, Illumina [NR] (imputed)	N	Abnormality of refraction	http://purl.obolibrary.org/obo/HP_0000539	GCST010002	Genome-wide genotyping array
2020-05-28	32231278	Hysi PG	2020-03-30	Nat Genet	www.ncbi.nlm.nih.gov/pubmed/32231278	Meta-analysis of 542,934 subjects of European ancestry identifies new genes and mechanisms predisposing to refractive error and myopia.	Refractive error	542,934 European ancestry individuals	NA	3p25.3	3	10999920	SLC6A1	SLC6A1			ENSG00000157103			rs1568072-?	rs1568072	0	1568072	intron_variant	0		2e-13	12.699				Affymetrix, Illumina [NR] (imputed)	N	Abnormality of refraction	http://purl.obolibrary.org/obo/HP_0000539	GCST010002	Genome-wide genotyping array
2020-05-28	32231278	Hysi PG	2020-03-30	Nat Genet	www.ncbi.nlm.nih.gov/pubmed/32231278	Meta-analysis of 542,934 subjects of European ancestry identifies new genes and mechanisms predisposing to refractive error and myopia.	Refractive error	542,934 European ancestry individuals	NA	3p21.31	3	49912401	LRRC2, TDGF1, PTH1R, CCDC12, NBEAL2, SETD2, KIF9, KLHL18, PTPN23, SCAP, ELP6, PFKFB4, CELSR3, IP6K2, ARIH2, QRICH1, USP4, RHOA, NICN1, DAG1, BSN, MST1, RNF123, IP6K1, CDHR4, UBA7, FAM212A, TRAIP, CAMKV, MST1R, MON1A, RBM6, RBM5, SEMA3F	MON1A			ENSG00000164077			rs7634084-?	rs7634084	0	7634084	non_coding_transcript_exon_variant	0		4e-14	13.3979				Affymetrix, Illumina [NR] (imputed)	N	Abnormality of refraction	http://purl.obolibrary.org/obo/HP_0000539	GCST010002	Genome-wide genotyping array
2020-05-28	32231278	Hysi PG	2020-03-30	Nat Genet	www.ncbi.nlm.nih.gov/pubmed/32231278	Meta-analysis of 542,934 subjects of European ancestry identifies new genes and mechanisms predisposing to refractive error and myopia.	Refractive error	542,934 European ancestry individuals	NA	3p21.31	3	49912401	LRRC2, TDGF1, PTH1R, CCDC12, NBEAL2, SETD2, KIF9, KLHL18, PTPN23, SCAP, ELP6, PFKFB4, CELSR3, IP6K2, ARIH2, QRICH1, USP4, RHOA, NICN1, DAG1, BSN, MST1, RNF123, IP6K1, CDHR4, UBA7, FAM212A, TRAIP, CAMKV, MST1R, MON1A, RBM6, RBM5, SEMA3F	MON1A			ENSG00000164077			rs7634084-?	rs7634084	0	7634084	non_coding_transcript_exon_variant	0		4e-14	13.3979				Affymetrix, Illumina [NR] (imputed)	N	Abnormality of refraction	http://purl.obolibrary.org/obo/HP_0000539	GCST010002	Genome-wide genotyping array
2020-05-28	32231278	Hysi PG	2020-03-30	Nat Genet	www.ncbi.nlm.nih.gov/pubmed/32231278	Meta-analysis of 542,934 subjects of European ancestry identifies new genes and mechanisms predisposing to refractive error and myopia.	Refractive error	542,934 European ancestry individuals	NA	3p14.3	3	56500406	ERC2, CCDC66, FAM208A, ARHGEF3	ERC2 - CCDC66	ENSG00000187672	ENSG00000180376		31939	56755	rs1907462-?	rs1907462	0	1907462	intergenic_variant	1		2e-10	9.69897				Affymetrix, Illumina [NR] (imputed)	N	Abnormality of refraction	http://purl.obolibrary.org/obo/HP_0000539	GCST010002	Genome-wide genotyping array
2020-05-28	32231278	Hysi PG	2020-03-30	Nat Genet	www.ncbi.nlm.nih.gov/pubmed/32231278	Meta-analysis of 542,934 subjects of European ancestry identifies new genes and mechanisms predisposing to refractive error and myopia.	Refractive error	542,934 European ancestry individuals	NA	3q21.1	3	123374683	ADCY5	ADCY5			ENSG00000173175			rs2124500-?	rs2124500	0	2124500	intron_variant	0		5e-08	7.30103				Affymetrix, Illumina [NR] (imputed)	N	Abnormality of refraction	http://purl.obolibrary.org/obo/HP_0000539	GCST010002	Genome-wide genotyping array
2020-05-28	32231278	Hysi PG	2020-03-30	Nat Genet	www.ncbi.nlm.nih.gov/pubmed/32231278	Meta-analysis of 542,934 subjects of European ancestry identifies new genes and mechanisms predisposing to refractive error and myopia.	Refractive error	542,934 European ancestry individuals	NA	3q21.3	3	127586512	KLF15, PLXNA1, TPRA1, MCM2, PODXL2, ABTB1, MGLL	TPRA1			ENSG00000163870			rs113761591-?	rs113761591	0	113761591	intron_variant	0		9e-21	20.0458				Affymetrix, Illumina [NR] (imputed)	N	Abnormality of refraction	http://purl.obolibrary.org/obo/HP_0000539	GCST010002	Genome-wide genotyping array
2020-05-28	32231278	Hysi PG	2020-03-30	Nat Genet	www.ncbi.nlm.nih.gov/pubmed/32231278	Meta-analysis of 542,934 subjects of European ancestry identifies new genes and mechanisms predisposing to refractive error and myopia.	Refractive error	542,934 European ancestry individuals	NA	3q22.1	3	130796092	PIK3R4, ATP2C1	PIK3R4 - RN7SKP212	ENSG00000196455	ENSG00000222783		49263	15676	rs10934960-?	rs10934960	0	10934960	intergenic_variant	1		5e-11	10.301				Affymetrix, Illumina [NR] (imputed)	N	Abnormality of refraction	http://purl.obolibrary.org/obo/HP_0000539	GCST010002	Genome-wide genotyping array
2020-05-28	32231278	Hysi PG	2020-03-30	Nat Genet	www.ncbi.nlm.nih.gov/pubmed/32231278	Meta-analysis of 542,934 subjects of European ancestry identifies new genes and mechanisms predisposing to refractive error and myopia.	Refractive error	542,934 European ancestry individuals	NA	3q22.1	3	132499779	DNAJC13, ACAD11	DNAJC13			ENSG00000138246			rs3762672-?	rs3762672	0	3762672	missense_variant	0		5e-09	8.30103				Affymetrix, Illumina [NR] (imputed)	N	Abnormality of refraction	http://purl.obolibrary.org/obo/HP_0000539	GCST010002	Genome-wide genotyping array
2020-07-09	32154731	Ripatti P	2020-03-10	Circ Genom Precis Med	www.ncbi.nlm.nih.gov/pubmed/32154731	Polygenic Hyperlipidemias and Coronary Artery Disease Risk.	Triglyceride levels	324,694 British ancestry individuals	NA	5q31.1	5	133108436	FSTL4	HSPA4 - FSTL4	ENSG00000170606	ENSG00000053108		1987	88019	rs72801474-?	rs72801474	0	72801474	regulatory_region_variant	1	NR	3e-09	8.52288		0.0268	[0.019-0.035] unit decrease	Affymetrix [5701386] (imputed)	N	triglyceride measurement	http://www.ebi.ac.uk/efo/EFO_0004530	GCST010173	Genome-wide genotyping array
2020-07-09	32154731	Ripatti P	2020-03-10	Circ Genom Precis Med	www.ncbi.nlm.nih.gov/pubmed/32154731	Polygenic Hyperlipidemias and Coronary Artery Disease Risk.	Triglyceride levels	324,694 British ancestry individuals	NA	5q31.1	5	133108436	FSTL4	HSPA4 - FSTL4	ENSG00000170606	ENSG00000053108		1987	88019	rs72801474-?	rs72801474	0	72801474	regulatory_region_variant	1	NR	3e-09	8.52288		0.0268	[0.019-0.035] unit decrease	Affymetrix [5701386] (imputed)	N	triglyceride measurement	http://www.ebi.ac.uk/efo/EFO_0004530	GCST010173	Genome-wide genotyping array
2020-07-09	32154731	Ripatti P	2020-03-10	Circ Genom Precis Med	www.ncbi.nlm.nih.gov/pubmed/32154731	Polygenic Hyperlipidemias and Coronary Artery Disease Risk.	Triglyceride levels	324,694 British ancestry individuals	NA	5q14.3	5	90959868	GPR98	ADGRV1			ENSG00000164199			rs7704653-?	rs7704653	0	7704653	intron_variant	0	NR	9e-09	8.04576		0.017	[0.012-0.022] unit decrease	Affymetrix [5701386] (imputed)	N	triglyceride measurement	http://www.ebi.ac.uk/efo/EFO_0004530	GCST010173	Genome-wide genotyping array
2020-07-09	32154731	Ripatti P	2020-03-10	Circ Genom Precis Med	www.ncbi.nlm.nih.gov/pubmed/32154731	Polygenic Hyperlipidemias and Coronary Artery Disease Risk.	Triglyceride levels	324,694 British ancestry individuals	NA	1p21.3	1	97913230	DPYD	DPYD			ENSG00000188641			rs9662870-?	rs9662870	0	9662870	intron_variant	0	NR	9e-09	8.04576		0.0179	[0.012-0.023] unit increase	Affymetrix [5701386] (imputed)	N	triglyceride measurement	http://www.ebi.ac.uk/efo/EFO_0004530	GCST010173	Genome-wide genotyping array
2019-02-08	30595370	Kichaev G	2018-12-27	Am J Hum Genet	www.ncbi.nlm.nih.gov/pubmed/30595370	Leveraging Polygenic Functional Enrichment to Improve GWAS Power.	Heel bone mineral density	approximately 446,000 European ancestry individuals	NA	12p12.1	12	24045300		SOX5			ENSG00000134532			rs76504223-?	rs76504223	0	76504223	intron_variant	0	NR	2e-12	11.699				NR [~ 8900000] (imputed)	N	heel bone mineral density	http://www.ebi.ac.uk/efo/EFO_0009270	GCST007066	Genome-wide genotyping array
2018-11-16	30072576	Emilsson V	2018-08-02	Science	www.ncbi.nlm.nih.gov/pubmed/30072576	Co-regulatory networks of human serum proteins link genetics to disease.	Blood protein levels	3,200 European ancestry individuals	NA	8q24.22	8	133190699	WISP1	TG - CCN4	ENSG00000042832	ENSG00000104415		55796	340	rs2013158-C	rs2013158	0	2013158	regulatory_region_variant	1	0.738281	1e-163	163	(WISP1, 13692_154_3)	0.729185	[0.68-0.78] unit decrease	Illumina [> 1000000] (imputed)	N	blood protein measurement	http://www.ebi.ac.uk/efo/EFO_0007937	GCST006585	Targeted genotyping array
2019-12-11	31708768	Liu C	2019-10-25	Front Aging Neurosci	www.ncbi.nlm.nih.gov/pubmed/31708768	Genome-Wide Association Studies for Cerebrospinal Fluid Soluble TREM2 in Alzheimer's Disease.	Cerebrospinal fluid sTREM-2 levels	224 healthy normal individuals, 72 significant memory concern individuals, 234 early mild cognitive impairment individuals, 277 late mild cognitive impairment individuals, 194 Alzheimer's disease cases	NA	1p32.2	1	57848515	NR	DAB1			ENSG00000173406			rs723714-?	rs723714	0	723714	intron_variant	0	NR	1e-09	9		1607.03	NR unit decrease	Illumina [2379855]	N	soluble triggering receptor expressed on myeloid cells 2 measurement	http://www.ebi.ac.uk/efo/EFO_0010151	GCST009246	Genome-wide genotyping array
2020-01-28	31676860	Zhao B	2019-11-01	Nat Genet	www.ncbi.nlm.nih.gov/pubmed/31676860	Genome-wide association analysis of 19,629 individuals identifies variants influencing regional brain volumes and refines their genetic co-architecture with cognitive and mental health traits.	Brain region volumes	19,629 British ancestry individuals	NA	18q21.2	18	53418531	NR	DCC			ENSG00000187323			rs9807529-?	rs9807529	0	9807529	intron_variant	0	NR	3e-15	14.5229	(left putamen)			NR [9227495] (imputed)	N	brain volume measurement	http://www.ebi.ac.uk/efo/EFO_0006930	GCST009518	Genome-wide genotyping array
2020-01-28	31676860	Zhao B	2019-11-01	Nat Genet	www.ncbi.nlm.nih.gov/pubmed/31676860	Genome-wide association analysis of 19,629 individuals identifies variants influencing regional brain volumes and refines their genetic co-architecture with cognitive and mental health traits.	Brain region volumes	19,629 British ancestry individuals	NA	7p11.2	7	54926790	NR	NA - EGFR		ENSG00000146648			92227	rs11765408-?	rs11765408	0	11765408	intergenic_variant	1	NR	5e-08	7.30103	(left thalamus proper)			NR [9227495] (imputed)	N	brain volume measurement	http://www.ebi.ac.uk/efo/EFO_0006930	GCST009518	Genome-wide genotyping array
2020-01-07	31719535	Noordam R	2019-11-12	Nat Commun	www.ncbi.nlm.nih.gov/pubmed/31719535	Multi-ancestry sleep-by-SNP interaction analysis in 126,926 individuals reveals lipid loci stratified by sleep duration.	Triglyceride levels x long total sleep time interaction (2df test)	at least 2,926 African American long sleepers, 364 Chinese ancestry long sleepers, 112 Asian ancestry long sleepers, at least 7,664 European ancestry long sleepers, 1,038 Hispanic/Latino long sleepers, up to 11,906 African American controls, 1,449 Chinese ancestry controls, 454 Asian ancestry controls, at least 31,986 European ancestry controls, 4,091 Hispanic/Latino controls	at least 217 African American long sleepers, 317 East Asian ancestry long sleepers, up to 5,171 European ancestry long sleepers, 2,515 Hispanic long sleepers, at least 928 African American controls, 1,301 East Asian ancestry controls, up to 20,961 European ancestry controls, 10,064 Hispanic controls	2p24.1	2	20943234	APOB	LINC02850 - APOB	ENSG00000236436	ENSG00000084674		81573	58195	rs4296389-?	rs4296389	0	4296389	intergenic_variant	1	NR	7e-25	24.1549		0.02271	[0.018-0.027] unit decrease	Affymetrix, Illumina [up to 2533153] (imputed)	N	sleep duration, triglyceride measurement	http://www.ebi.ac.uk/efo/EFO_0005271, http://www.ebi.ac.uk/efo/EFO_0004530	GCST009364	Genome-wide genotyping array
2020-01-07	31719535	Noordam R	2019-11-12	Nat Commun	www.ncbi.nlm.nih.gov/pubmed/31719535	Multi-ancestry sleep-by-SNP interaction analysis in 126,926 individuals reveals lipid loci stratified by sleep duration.	Triglyceride levels x long total sleep time interaction (2df test)	at least 2,926 African American long sleepers, 364 Chinese ancestry long sleepers, 112 Asian ancestry long sleepers, at least 7,664 European ancestry long sleepers, 1,038 Hispanic/Latino long sleepers, up to 11,906 African American controls, 1,449 Chinese ancestry controls, 454 Asian ancestry controls, at least 31,986 European ancestry controls, 4,091 Hispanic/Latino controls	at least 217 African American long sleepers, 317 East Asian ancestry long sleepers, up to 5,171 European ancestry long sleepers, 2,515 Hispanic long sleepers, at least 928 African American controls, 1,301 East Asian ancestry controls, up to 20,961 European ancestry controls, 10,064 Hispanic controls	3q22.3	3	136361695	PCCB	STAG1			ENSG00000118007			rs1711161-?	rs1711161	0	1711161	intron_variant	0	NR	7e-11	10.1549		0.01078	[0.0064-0.0151] unit increase	Affymetrix, Illumina [up to 2533153] (imputed)	N	sleep duration, triglyceride measurement	http://www.ebi.ac.uk/efo/EFO_0005271, http://www.ebi.ac.uk/efo/EFO_0004530	GCST009364	Genome-wide genotyping array
2020-01-07	31719535	Noordam R	2019-11-12	Nat Commun	www.ncbi.nlm.nih.gov/pubmed/31719535	Multi-ancestry sleep-by-SNP interaction analysis in 126,926 individuals reveals lipid loci stratified by sleep duration.	LDL cholesterol levels x short total sleep time interaction (2df test)	2,974 African American short sleepers, 365 Chinese ancestry short sleepers, 110 Asian ancestry short sleepers, at least 8,230 European ancestry short sleepers, 1,079 Hispanic/Latino short sleepers, 11,801 African American controls, 1,425 Chinese ancestry controls, 444 Asian ancestry controls, at least 31,097 European ancestry controls, 4,023 Hispanic/Latino controls	at least 214 African American short sleepers, 629 East Asian ancestry short sleepers, up to 6,761 European ancestry short sleepers, 2,473 Hispanic short sleepers, at least 913 African American controls, 2,504 East Asian ancestry controls, up to 26,764 European ancestry controls, 9,854 Hispanic controls	2p24.1	2	20892346	APOB	LINC02850 - NA	ENSG00000236436			30685		rs10178381-?	rs10178381	0	10178381	intergenic_variant	1	NR	2e-10	9.69897		1.994	[1.37-2.61] unit increase	Affymetrix, Illumina [up to 2533153] (imputed)	N	sleep duration, low density lipoprotein cholesterol measurement	http://www.ebi.ac.uk/efo/EFO_0005271, http://www.ebi.ac.uk/efo/EFO_0004611	GCST009365	Genome-wide genotyping array
2020-01-07	31719535	Noordam R	2019-11-12	Nat Commun	www.ncbi.nlm.nih.gov/pubmed/31719535	Multi-ancestry sleep-by-SNP interaction analysis in 126,926 individuals reveals lipid loci stratified by sleep duration.	LDL cholesterol levels x short total sleep time interaction (2df test)	2,974 African American short sleepers, 365 Chinese ancestry short sleepers, 110 Asian ancestry short sleepers, at least 8,230 European ancestry short sleepers, 1,079 Hispanic/Latino short sleepers, 11,801 African American controls, 1,425 Chinese ancestry controls, 444 Asian ancestry controls, at least 31,097 European ancestry controls, 4,023 Hispanic/Latino controls	at least 214 African American short sleepers, 629 East Asian ancestry short sleepers, up to 6,761 European ancestry short sleepers, 2,473 Hispanic short sleepers, at least 913 African American controls, 2,504 East Asian ancestry controls, up to 26,764 European ancestry controls, 9,854 Hispanic controls	2p24.1	2	20949664	APOB	LINC02850 - APOB	ENSG00000236436	ENSG00000084674		88003	51765	rs139919599-?	rs139919599	0	139919599	intergenic_variant	1	NR	2e-21	20.699		2.76	[2.14-3.38] unit decrease	Affymetrix, Illumina [up to 2533153] (imputed)	N	sleep duration, low density lipoprotein cholesterol measurement	http://www.ebi.ac.uk/efo/EFO_0005271, http://www.ebi.ac.uk/efo/EFO_0004611	GCST009365	Genome-wide genotyping array
2020-01-07	31719535	Noordam R	2019-11-12	Nat Commun	www.ncbi.nlm.nih.gov/pubmed/31719535	Multi-ancestry sleep-by-SNP interaction analysis in 126,926 individuals reveals lipid loci stratified by sleep duration.	LDL cholesterol levels x short total sleep time interaction (2df test)	2,974 African American short sleepers, 365 Chinese ancestry short sleepers, 110 Asian ancestry short sleepers, at least 8,230 European ancestry short sleepers, 1,079 Hispanic/Latino short sleepers, 11,801 African American controls, 1,425 Chinese ancestry controls, 444 Asian ancestry controls, at least 31,097 European ancestry controls, 4,023 Hispanic/Latino controls	at least 214 African American short sleepers, 629 East Asian ancestry short sleepers, up to 6,761 European ancestry short sleepers, 2,473 Hispanic short sleepers, at least 913 African American controls, 2,504 East Asian ancestry controls, up to 26,764 European ancestry controls, 9,854 Hispanic controls	2p24.1	2	21041028	APOB	APOB			ENSG00000084674			rs1367117-?	rs1367117	0	1367117	missense_variant	0	NR	1e-80	80		3.414	[3.03-3.79] unit increase	Affymetrix, Illumina [up to 2533153] (imputed)	N	sleep duration, low density lipoprotein cholesterol measurement	http://www.ebi.ac.uk/efo/EFO_0005271, http://www.ebi.ac.uk/efo/EFO_0004611	GCST009365	Genome-wide genotyping array
2020-01-07	31719535	Noordam R	2019-11-12	Nat Commun	www.ncbi.nlm.nih.gov/pubmed/31719535	Multi-ancestry sleep-by-SNP interaction analysis in 126,926 individuals reveals lipid loci stratified by sleep duration.	LDL cholesterol levels x short total sleep time interaction (2df test)	2,974 African American short sleepers, 365 Chinese ancestry short sleepers, 110 Asian ancestry short sleepers, at least 8,230 European ancestry short sleepers, 1,079 Hispanic/Latino short sleepers, 11,801 African American controls, 1,425 Chinese ancestry controls, 444 Asian ancestry controls, at least 31,097 European ancestry controls, 4,023 Hispanic/Latino controls	at least 214 African American short sleepers, 629 East Asian ancestry short sleepers, up to 6,761 European ancestry short sleepers, 2,473 Hispanic short sleepers, at least 913 African American controls, 2,504 East Asian ancestry controls, up to 26,764 European ancestry controls, 9,854 Hispanic controls	2p24.1	2	21049906	APOB	APOB - TDRD15	ENSG00000084674	ENSG00000218819		5833	74062	rs60403635-?	rs60403635	0	60403635	intergenic_variant	1	NR	2e-23	22.699		3.847	[3-4.7] unit increase	Affymetrix, Illumina [up to 2533153] (imputed)	N	sleep duration, low density lipoprotein cholesterol measurement	http://www.ebi.ac.uk/efo/EFO_0005271, http://www.ebi.ac.uk/efo/EFO_0004611	GCST009365	Genome-wide genotyping array
2020-01-07	31719535	Noordam R	2019-11-12	Nat Commun	www.ncbi.nlm.nih.gov/pubmed/31719535	Multi-ancestry sleep-by-SNP interaction analysis in 126,926 individuals reveals lipid loci stratified by sleep duration.	LDL cholesterol levels x short total sleep time interaction (2df test)	2,974 African American short sleepers, 365 Chinese ancestry short sleepers, 110 Asian ancestry short sleepers, at least 8,230 European ancestry short sleepers, 1,079 Hispanic/Latino short sleepers, 11,801 African American controls, 1,425 Chinese ancestry controls, 444 Asian ancestry controls, at least 31,097 European ancestry controls, 4,023 Hispanic/Latino controls	at least 214 African American short sleepers, 629 East Asian ancestry short sleepers, up to 6,761 European ancestry short sleepers, 2,473 Hispanic short sleepers, at least 913 African American controls, 2,504 East Asian ancestry controls, up to 26,764 European ancestry controls, 9,854 Hispanic controls	2p24.1	2	21086250	APOB	APOB - TDRD15	ENSG00000084674	ENSG00000218819		42177	37718	rs28562532-?	rs28562532	0	28562532	intergenic_variant	1	NR	5e-74	73.301		4.48	[3.98-4.98] unit decrease	Affymetrix, Illumina [up to 2533153] (imputed)	N	sleep duration, low density lipoprotein cholesterol measurement	http://www.ebi.ac.uk/efo/EFO_0005271, http://www.ebi.ac.uk/efo/EFO_0004611	GCST009365	Genome-wide genotyping array
2020-01-07	31719535	Noordam R	2019-11-12	Nat Commun	www.ncbi.nlm.nih.gov/pubmed/31719535	Multi-ancestry sleep-by-SNP interaction analysis in 126,926 individuals reveals lipid loci stratified by sleep duration.	LDL cholesterol levels x short total sleep time interaction (2df test)	2,974 African American short sleepers, 365 Chinese ancestry short sleepers, 110 Asian ancestry short sleepers, at least 8,230 European ancestry short sleepers, 1,079 Hispanic/Latino short sleepers, 11,801 African American controls, 1,425 Chinese ancestry controls, 444 Asian ancestry controls, at least 31,097 European ancestry controls, 4,023 Hispanic/Latino controls	at least 214 African American short sleepers, 629 East Asian ancestry short sleepers, up to 6,761 European ancestry short sleepers, 2,473 Hispanic short sleepers, at least 913 African American controls, 2,504 East Asian ancestry controls, up to 26,764 European ancestry controls, 9,854 Hispanic controls	2p24.1	2	21239871	APOB	TDRD15 - NA	ENSG00000218819			95503		rs312030-?	rs312030	0	312030	intron_variant	1	NR	7e-09	8.1549		1.081	[0.56-1.6] unit decrease	Affymetrix, Illumina [up to 2533153] (imputed)	N	sleep duration, low density lipoprotein cholesterol measurement	http://www.ebi.ac.uk/efo/EFO_0005271, http://www.ebi.ac.uk/efo/EFO_0004611	GCST009365	Genome-wide genotyping array
2020-01-07	31719535	Noordam R	2019-11-12	Nat Commun	www.ncbi.nlm.nih.gov/pubmed/31719535	Multi-ancestry sleep-by-SNP interaction analysis in 126,926 individuals reveals lipid loci stratified by sleep duration.	LDL cholesterol levels x short total sleep time interaction (2df test)	2,974 African American short sleepers, 365 Chinese ancestry short sleepers, 110 Asian ancestry short sleepers, at least 8,230 European ancestry short sleepers, 1,079 Hispanic/Latino short sleepers, 11,801 African American controls, 1,425 Chinese ancestry controls, 444 Asian ancestry controls, at least 31,097 European ancestry controls, 4,023 Hispanic/Latino controls	at least 214 African American short sleepers, 629 East Asian ancestry short sleepers, up to 6,761 European ancestry short sleepers, 2,473 Hispanic short sleepers, at least 913 African American controls, 2,504 East Asian ancestry controls, up to 26,764 European ancestry controls, 9,854 Hispanic controls	2p24.1	2	21287423	APOB	NA - NUTF2P8		ENSG00000270654			74869	rs58953077-?	rs58953077	0	58953077	intron_variant	1	NR	1e-12	12		1.125	[0.77-1.48] unit increase	Affymetrix, Illumina [up to 2533153] (imputed)	N	sleep duration, low density lipoprotein cholesterol measurement	http://www.ebi.ac.uk/efo/EFO_0005271, http://www.ebi.ac.uk/efo/EFO_0004611	GCST009365	Genome-wide genotyping array
2020-01-07	31719535	Noordam R	2019-11-12	Nat Commun	www.ncbi.nlm.nih.gov/pubmed/31719535	Multi-ancestry sleep-by-SNP interaction analysis in 126,926 individuals reveals lipid loci stratified by sleep duration.	LDL cholesterol levels x short total sleep time interaction (2df test)	2,974 African American short sleepers, 365 Chinese ancestry short sleepers, 110 Asian ancestry short sleepers, at least 8,230 European ancestry short sleepers, 1,079 Hispanic/Latino short sleepers, 11,801 African American controls, 1,425 Chinese ancestry controls, 444 Asian ancestry controls, at least 31,097 European ancestry controls, 4,023 Hispanic/Latino controls	at least 214 African American short sleepers, 629 East Asian ancestry short sleepers, up to 6,761 European ancestry short sleepers, 2,473 Hispanic short sleepers, at least 913 African American controls, 2,504 East Asian ancestry controls, up to 26,764 European ancestry controls, 9,854 Hispanic controls	4p16.3	4	3184517	DOK7	HTT			ENSG00000197386			rs2298969-?	rs2298969	0	2298969	intron_variant	0	NR	4e-09	8.39794		0.6257	[0.31-0.94] unit increase	Affymetrix, Illumina [up to 2533153] (imputed)	N	sleep duration, low density lipoprotein cholesterol measurement	http://www.ebi.ac.uk/efo/EFO_0005271, http://www.ebi.ac.uk/efo/EFO_0004611	GCST009365	Genome-wide genotyping array
2020-01-07	31719535	Noordam R	2019-11-12	Nat Commun	www.ncbi.nlm.nih.gov/pubmed/31719535	Multi-ancestry sleep-by-SNP interaction analysis in 126,926 individuals reveals lipid loci stratified by sleep duration.	LDL cholesterol levels x short total sleep time interaction (2df test)	2,974 African American short sleepers, 365 Chinese ancestry short sleepers, 110 Asian ancestry short sleepers, at least 8,230 European ancestry short sleepers, 1,079 Hispanic/Latino short sleepers, 11,801 African American controls, 1,425 Chinese ancestry controls, 444 Asian ancestry controls, at least 31,097 European ancestry controls, 4,023 Hispanic/Latino controls	at least 214 African American short sleepers, 629 East Asian ancestry short sleepers, up to 6,761 European ancestry short sleepers, 2,473 Hispanic short sleepers, at least 913 African American controls, 2,504 East Asian ancestry controls, up to 26,764 European ancestry controls, 9,854 Hispanic controls	5q13.3	5	75359901	HMGCR	HMGCR, CERT1			ENSG00000113161, ENSG00000113163			rs3846663-?	rs3846663	0	3846663	intron_variant	0	NR	2e-48	47.699		2.273	[1.94-2.6] unit increase	Affymetrix, Illumina [up to 2533153] (imputed)	N	sleep duration, low density lipoprotein cholesterol measurement	http://www.ebi.ac.uk/efo/EFO_0005271, http://www.ebi.ac.uk/efo/EFO_0004611	GCST009365	Genome-wide genotyping array
2020-02-14	31806883	de Las Fuentes L	2019-12-06	Pharmacogenomics J	www.ncbi.nlm.nih.gov/pubmed/31806883	Genome-wide meta-analysis of variant-by-diuretic interactions as modulators of lipid traits in persons of European and African ancestry.	Triglyceride levels x loop diuretics use interaction	2,117 European ancestry exposed individuals, 30,715 European ancestry unexposed individuals, 784 African American and African ancestry exposed individuals, 5,218 African American and African ancestry unexposed individuals	NA	1p21.1	1	102989661	COL11A1	COL11A1			ENSG00000060718			rs1463034-?	rs1463034	0	1463034	intron_variant	0	NR	2e-09	8.69897	(EA)	0.0126	[0.012-0.013] mmol/L increase	Affymetrix, Illumina [NR] (imputed)	N	triglyceride measurement, response to diuretic	http://www.ebi.ac.uk/efo/EFO_0004530, http://purl.obolibrary.org/obo/GO_0036270	GCST009615	Genome-wide genotyping array
2020-02-14	31806883	de Las Fuentes L	2019-12-06	Pharmacogenomics J	www.ncbi.nlm.nih.gov/pubmed/31806883	Genome-wide meta-analysis of variant-by-diuretic interactions as modulators of lipid traits in persons of European and African ancestry.	Triglyceride levels x loop diuretics use interaction	2,117 European ancestry exposed individuals, 30,715 European ancestry unexposed individuals, 784 African American and African ancestry exposed individuals, 5,218 African American and African ancestry unexposed individuals	NA	1p21.1	1	102989661	COL11A1	COL11A1			ENSG00000060718			rs1463034-?	rs1463034	0	1463034	intron_variant	0	NR	2e-06	5.69897		0.0121	[0.012-0.012] mmol/L increase	Affymetrix, Illumina [NR] (imputed)	N	triglyceride measurement, response to diuretic	http://www.ebi.ac.uk/efo/EFO_0004530, http://purl.obolibrary.org/obo/GO_0036270	GCST009615	Genome-wide genotyping array
2020-02-14	31806883	de Las Fuentes L	2019-12-06	Pharmacogenomics J	www.ncbi.nlm.nih.gov/pubmed/31806883	Genome-wide meta-analysis of variant-by-diuretic interactions as modulators of lipid traits in persons of European and African ancestry.	Triglyceride levels x loop diuretics use interaction	2,117 European ancestry exposed individuals, 30,715 European ancestry unexposed individuals, 784 African American and African ancestry exposed individuals, 5,218 African American and African ancestry unexposed individuals	NA	4q32.1	4	157072890	PDGFC, GLRB, GRIA2	Y_RNA - GLRB	ENSG00000206822	ENSG00000109738		8227	3235	rs11100093-?	rs11100093	0	11100093	intergenic_variant	1	NR	2e-06	5.69897		0.0104	[0.01-0.011] mmol/L increase	Affymetrix, Illumina [NR] (imputed)	N	triglyceride measurement, response to diuretic	http://www.ebi.ac.uk/efo/EFO_0004530, http://purl.obolibrary.org/obo/GO_0036270	GCST009615	Genome-wide genotyping array
2020-02-14	31806883	de Las Fuentes L	2019-12-06	Pharmacogenomics J	www.ncbi.nlm.nih.gov/pubmed/31806883	Genome-wide meta-analysis of variant-by-diuretic interactions as modulators of lipid traits in persons of European and African ancestry.	Triglyceride levels x loop diuretics use interaction	2,117 European ancestry exposed individuals, 30,715 European ancestry unexposed individuals, 784 African American and African ancestry exposed individuals, 5,218 African American and African ancestry unexposed individuals	NA	11q21	11	95499569	ENDOD1, SESN3, FAM76B, CEP57, MTMR2							rs16921999-?	rs16921999	0	16921999	TF_binding_site_variant	1	NR	1e-06	6		0.0099	[0.0093-0.0105] mmol/L increase	Affymetrix, Illumina [NR] (imputed)	N	triglyceride measurement, response to diuretic	http://www.ebi.ac.uk/efo/EFO_0004530, http://purl.obolibrary.org/obo/GO_0036270	GCST009615	Genome-wide genotyping array
2020-02-14	31806883	de Las Fuentes L	2019-12-06	Pharmacogenomics J	www.ncbi.nlm.nih.gov/pubmed/31806883	Genome-wide meta-analysis of variant-by-diuretic interactions as modulators of lipid traits in persons of European and African ancestry.	Triglyceride levels x loop diuretics use interaction	2,117 European ancestry exposed individuals, 30,715 European ancestry unexposed individuals, 784 African American and African ancestry exposed individuals, 5,218 African American and African ancestry unexposed individuals	NA	11q21	11	95499569	ENDOD1, SESN3, FAM76B, CEP57, MTMR2							rs16921999-?	rs16921999	0	16921999	TF_binding_site_variant	1	NR	1e-06	6		0.0099	[0.0093-0.0105] mmol/L increase	Affymetrix, Illumina [NR] (imputed)	N	triglyceride measurement, response to diuretic	http://www.ebi.ac.uk/efo/EFO_0004530, http://purl.obolibrary.org/obo/GO_0036270	GCST009615	Genome-wide genotyping array
2020-02-14	31806883	de Las Fuentes L	2019-12-06	Pharmacogenomics J	www.ncbi.nlm.nih.gov/pubmed/31806883	Genome-wide meta-analysis of variant-by-diuretic interactions as modulators of lipid traits in persons of European and African ancestry.	LDL cholesterol levels x thiazide or thiazide-like diuretics use interaction	6,878 European ancestry exposed individuals, 30,715 European ancestry unexposed individuals, 3,923 African American and African ancestry exposed individuals, 5,218 African American and African ancestry unexposed individuals	NA	14q24.3	14	75557476	BATF, LOC102724153, FLVCR2	BATF - FLVCR2	ENSG00000156127	ENSG00000119686		10483	21144	rs2359740-?	rs2359740	0	2359740	intergenic_variant	1	NR	1e-07	7	(EA)	0.1363	[0.074-0.199] unit increase	Affymetrix, Illumina [NR] (imputed)	N	response to diuretic, low density lipoprotein cholesterol measurement	http://purl.obolibrary.org/obo/GO_0036270, http://www.ebi.ac.uk/efo/EFO_0004611	GCST009617	Genome-wide genotyping array
2020-02-14	31806883	de Las Fuentes L	2019-12-06	Pharmacogenomics J	www.ncbi.nlm.nih.gov/pubmed/31806883	Genome-wide meta-analysis of variant-by-diuretic interactions as modulators of lipid traits in persons of European and African ancestry.	Triglyceride levels x thiazide or thiazide-like diuretics use interaction	6,878 European ancestry exposed individuals, 30,715 European ancestry unexposed individuals, 3,923 African American and African ancestry exposed individuals, 5,218 African American and African ancestry unexposed individuals	NA	13q33.3	13	108703588	MYO16	MYO16			ENSG00000041515			rs1926511-?	rs1926511	0	1926511	intron_variant	0	NR	1e-07	7	(EA)	0.0107	[0.011-0.011] unit increase	Affymetrix, Illumina [NR] (imputed)	N	triglyceride measurement, response to diuretic	http://www.ebi.ac.uk/efo/EFO_0004530, http://purl.obolibrary.org/obo/GO_0036270	GCST009612	Genome-wide genotyping array
2020-07-21	32203549	Richardson TG	2020-03-23	PLoS Med	www.ncbi.nlm.nih.gov/pubmed/32203549	Evaluating the relationship between circulating lipoprotein lipids and apolipoproteins with risk of coronary heart disease: A multivariable Mendelian randomisation analysis.	HDL cholesterol levels	403,943 European ancestry individuals	NA	3q25.33	3	160307499	RP11-432B6.3	IFT80			ENSG00000068885			rs6790951-C	rs6790951	0	6790951	intron_variant	0	0.520317	2e-09	8.69897		0.0115111	[0.0078-0.0153] unit increase	Affymetrix [NR] (imputed)	N	high density lipoprotein cholesterol measurement	http://www.ebi.ac.uk/efo/EFO_0004612	GCST010242	Genome-wide genotyping array
2020-02-07	31761296	Hernandez Cordero AI	2019-11-21	Am J Hum Genet	www.ncbi.nlm.nih.gov/pubmed/31761296	Genome-wide Associations Reveal Human-Mouse Genetic Convergence and Modifiers of Myogenesis, CPNE1 and STC2.	Appendicular lean mass	85,750 European ancestry middle-aged adult individuals	NA	2q31.1	2	171297191	NR	TLK1 - METTL8	ENSG00000198586	ENSG00000123600		65877	18555	rs1978374-C	rs1978374	0	1978374	intergenic_variant	1	0.608213	2e-08	7.69897		0.0558881	[0.036-0.075] unit decrease	Affymetrix [21375087] (imputed)	N	appendicular lean mass	http://www.ebi.ac.uk/efo/EFO_0004980	GCST009576	Genome-wide genotyping array
2020-02-07	31761296	Hernandez Cordero AI	2019-11-21	Am J Hum Genet	www.ncbi.nlm.nih.gov/pubmed/31761296	Genome-wide Associations Reveal Human-Mouse Genetic Convergence and Modifiers of Myogenesis, CPNE1 and STC2.	Appendicular lean mass	85,750 European ancestry middle-aged adult individuals	NA	5q14.3	5	83519339	NR	VCAN			ENSG00000038427			rs115912456-G	rs115912456	0	115912456	intron_variant	0	0.0410878	3e-09	8.52288		0.142276	[0.094-0.19] unit increase	Affymetrix [21375087] (imputed)	N	appendicular lean mass	http://www.ebi.ac.uk/efo/EFO_0004980	GCST009576	Genome-wide genotyping array
2020-02-07	31761296	Hernandez Cordero AI	2019-11-21	Am J Hum Genet	www.ncbi.nlm.nih.gov/pubmed/31761296	Genome-wide Associations Reveal Human-Mouse Genetic Convergence and Modifiers of Myogenesis, CPNE1 and STC2.	Appendicular lean mass	85,750 European ancestry middle-aged adult individuals	NA	5q23.2	5	123392125	NR	CEP120			ENSG00000168944			rs11241692-C	rs11241692	0	11241692	intron_variant	0	0.439231	4e-09	8.39794		0.055955	[0.037-0.075] unit decrease	Affymetrix [21375087] (imputed)	N	appendicular lean mass	http://www.ebi.ac.uk/efo/EFO_0004980	GCST009576	Genome-wide genotyping array
2019-03-18	30643258	Karlsson Linner R	2019-01-14	Nat Genet	www.ncbi.nlm.nih.gov/pubmed/30643258	Genome-wide association analyses of risk tolerance and risky behaviors in over 1 million individuals identify hundreds of loci and shared genetic influences.	Risk-taking tendency (4-domain principal component model)	315,894 European ancestry individuals	NA	16p13.12	16	13653733	ERCC4							rs17199331-T	rs17199331	0	17199331	intergenic_variant	1	0.097	1e-12	12		0.0309974	[0.022-0.04] unit increase	Affymetrix [~ 11515000] (imputed)	N	risk-taking behaviour	http://www.ebi.ac.uk/efo/EFO_0008579	GCST007323	Genome-wide genotyping array
2019-03-18	30643258	Karlsson Linner R	2019-01-14	Nat Genet	www.ncbi.nlm.nih.gov/pubmed/30643258	Genome-wide association analyses of risk tolerance and risky behaviors in over 1 million individuals identify hundreds of loci and shared genetic influences.	Risk-taking tendency (4-domain principal component model)	315,894 European ancestry individuals	NA	6q21	6	111374684	REV3L	MFSD4B, REV3L			ENSG00000173214, ENSG00000009413			rs462779-A	rs462779	0	462779	missense_variant	0	0.8147	1e-11	11		0.0225137	[0.016-0.029] unit decrease	Affymetrix [~ 11515000] (imputed)	N	risk-taking behaviour	http://www.ebi.ac.uk/efo/EFO_0008579	GCST007323	Genome-wide genotyping array
2019-01-28	30598549	Morris JA	2018-12-31	Nat Genet	www.ncbi.nlm.nih.gov/pubmed/30598549	An atlas of genetic influences on osteoporosis in humans and mice.	Heel bone mineral density	426,824 British ancestry individuals	NA	5q13.2	5	72952892	FCHO2	TNPO1 - FCHO2-DT	ENSG00000083312	ENSG00000272081		36159	2314	rs2432236-G	rs2432236	0	2432236	regulatory_region_variant	1	0.458358	3e-11	10.5229		0.0123292	[0.0087-0.016] unit increase	NR [13737936] (imputed)	N	heel bone mineral density	http://www.ebi.ac.uk/efo/EFO_0009270	GCST006979	Genome-wide genotyping array
2019-01-28	30598549	Morris JA	2018-12-31	Nat Genet	www.ncbi.nlm.nih.gov/pubmed/30598549	An atlas of genetic influences on osteoporosis in humans and mice.	Heel bone mineral density	426,824 British ancestry individuals	NA	5q23.3	5	128224967	FBN2	SLC12A2 - FBN2	ENSG00000064651	ENSG00000138829		35290	32942	rs42916-C	rs42916	0	42916	intergenic_variant	1	0.256968	1e-27	27		0.023594	[0.019-0.028] unit decrease	NR [13737936] (imputed)	N	heel bone mineral density	http://www.ebi.ac.uk/efo/EFO_0009270	GCST006979	Genome-wide genotyping array
2019-01-28	30598549	Morris JA	2018-12-31	Nat Genet	www.ncbi.nlm.nih.gov/pubmed/30598549	An atlas of genetic influences on osteoporosis in humans and mice.	Heel bone mineral density	426,824 British ancestry individuals	NA	5q23.3	5	128340673	FBN2	FBN2			ENSG00000138829			rs10057855-G	rs10057855	0	10057855	intron_variant	0	0.89371	6e-10	9.22185		0.0189858	[0.013-0.025] unit increase	NR [13737936] (imputed)	N	heel bone mineral density	http://www.ebi.ac.uk/efo/EFO_0009270	GCST006979	Genome-wide genotyping array
2019-01-28	30598549	Morris JA	2018-12-31	Nat Genet	www.ncbi.nlm.nih.gov/pubmed/30598549	An atlas of genetic influences on osteoporosis in humans and mice.	Heel bone mineral density	426,824 British ancestry individuals	NA	5q23.3	5	128584382	FBN2	SLC27A6, FBN2			ENSG00000113396, ENSG00000138829			rs80222069-C	rs80222069	0	80222069	intron_variant	0	0.88662	2e-19	18.699		0.0263882	[0.021-0.032] unit increase	NR [13737936] (imputed)	N	heel bone mineral density	http://www.ebi.ac.uk/efo/EFO_0009270	GCST006979	Genome-wide genotyping array
2019-01-28	30598549	Morris JA	2018-12-31	Nat Genet	www.ncbi.nlm.nih.gov/pubmed/30598549	An atlas of genetic influences on osteoporosis in humans and mice.	Heel bone mineral density	426,824 British ancestry individuals	NA	5q31.1	5	133053267	HSPA4	HSPA4			ENSG00000170606			rs72801445-C	rs72801445	0	72801445	intron_variant	0	0.764608	2e-19	18.699		0.0196744	[0.015-0.024] unit decrease	NR [13737936] (imputed)	N	heel bone mineral density	http://www.ebi.ac.uk/efo/EFO_0009270	GCST006979	Genome-wide genotyping array
2019-02-08	30593698	Hubel C	2018-12-28	Am J Med Genet B Neuropsychiatr Genet	www.ncbi.nlm.nih.gov/pubmed/30593698	Genomics of body fat percentage may contribute to sex bias in anorexia nervosa.	Fat-free mass	70,700 European ancestry female individuals, 85,261 European ancestry male individuals	NA	19p13.3	19	2157168	NR	AP3D1			ENSG00000065000			rs7249081-?	rs7249081	0	7249081	intron_variant	0	NR	1e-10	10	(male)	0.22619	[0.16-0.29] unit increase	Affymetrix [7794483] (imputed)	N	lean body mass	http://www.ebi.ac.uk/efo/EFO_0004995	GCST007063	Genome-wide genotyping array
2019-02-08	30593698	Hubel C	2018-12-28	Am J Med Genet B Neuropsychiatr Genet	www.ncbi.nlm.nih.gov/pubmed/30593698	Genomics of body fat percentage may contribute to sex bias in anorexia nervosa.	Fat-free mass	70,700 European ancestry female individuals, 85,261 European ancestry male individuals	NA	5q23.2	5	123408311	NR	CEP120			ENSG00000168944			rs6862676-?	rs6862676	0	6862676	intron_variant	0	NR	5e-10	9.30103	(male)	0.21875	[0.15-0.29] unit decrease	Affymetrix [7794483] (imputed)	N	lean body mass	http://www.ebi.ac.uk/efo/EFO_0004995	GCST007063	Genome-wide genotyping array
2020-01-08	30297969	Mahajan A	2018-10-08	Nat Genet	www.ncbi.nlm.nih.gov/pubmed/30297969	Fine-mapping type 2 diabetes loci to single-variant resolution using high-density imputation and islet-specific epigenome maps.	Type 2 diabetes	74,124 European ancestry cases, 824,006 European ancestry controls	NA	10q25.2	10	112943203	TCF7L2	NA - TCF7L2		ENSG00000148737			7044	rs140242150-A	rs140242150	0	140242150	intergenic_variant	1	0.005	2e-08	7.69897		1.36	[1.22-1.52]	Affymetrix, Illumina [~ 27000000] (imputed)	N	type 2 diabetes mellitus	http://purl.obolibrary.org/obo/MONDO_0005148	GCST009379	Genome-wide genotyping array
2020-01-08	30297969	Mahajan A	2018-10-08	Nat Genet	www.ncbi.nlm.nih.gov/pubmed/30297969	Fine-mapping type 2 diabetes loci to single-variant resolution using high-density imputation and islet-specific epigenome maps.	Type 2 diabetes	74,124 European ancestry cases, 824,006 European ancestry controls	NA	10q25.2	10	112943377	TCF7L2	NA - TCF7L2		ENSG00000148737			6870	rs7918400-T	rs7918400	0	7918400	intergenic_variant	1	0.4761	2e-15	14.699		1.06	[1.04-1.07]	Affymetrix, Illumina [~ 27000000] (imputed)	N	type 2 diabetes mellitus	http://purl.obolibrary.org/obo/MONDO_0005148	GCST009379	Genome-wide genotyping array
2020-01-08	30297969	Mahajan A	2018-10-08	Nat Genet	www.ncbi.nlm.nih.gov/pubmed/30297969	Fine-mapping type 2 diabetes loci to single-variant resolution using high-density imputation and islet-specific epigenome maps.	Type 2 diabetes	74,124 European ancestry cases, 824,006 European ancestry controls	NA	10q25.2	10	112980578	TCF7L2	TCF7L2			ENSG00000148737			rs184509201-C	rs184509201	0	184509201	intron_variant	0	0.9818	1e-13	13		1.21	[1.15-1.27]	Affymetrix, Illumina [~ 27000000] (imputed)	N	type 2 diabetes mellitus	http://purl.obolibrary.org/obo/MONDO_0005148	GCST009379	Genome-wide genotyping array
2020-01-08	30297969	Mahajan A	2018-10-08	Nat Genet	www.ncbi.nlm.nih.gov/pubmed/30297969	Fine-mapping type 2 diabetes loci to single-variant resolution using high-density imputation and islet-specific epigenome maps.	Type 2 diabetes	74,124 European ancestry cases, 824,006 European ancestry controls	NA	10q25.2	10	112991414	TCF7L2	TCF7L2			ENSG00000148737			rs180988137-G	rs180988137	0	180988137	intron_variant	0	0.0104	6e-06	5.22185		1.17	[1.09-1.25]	Affymetrix, Illumina [~ 27000000] (imputed)	N	type 2 diabetes mellitus	http://purl.obolibrary.org/obo/MONDO_0005148	GCST009379	Genome-wide genotyping array
2020-01-08	30297969	Mahajan A	2018-10-08	Nat Genet	www.ncbi.nlm.nih.gov/pubmed/30297969	Fine-mapping type 2 diabetes loci to single-variant resolution using high-density imputation and islet-specific epigenome maps.	Type 2 diabetes	74,124 European ancestry cases, 824,006 European ancestry controls	NA	10q25.2	10	112998590	TCF7L2	TCF7L2			ENSG00000148737			rs7903146-T	rs7903146	0	7903146	intron_variant	0	0.295	6E-447	446.222		1.37	[1.35-1.39]	Affymetrix, Illumina [~ 27000000] (imputed)	N	type 2 diabetes mellitus	http://purl.obolibrary.org/obo/MONDO_0005148	GCST009379	Genome-wide genotyping array
2020-01-08	30297969	Mahajan A	2018-10-08	Nat Genet	www.ncbi.nlm.nih.gov/pubmed/30297969	Fine-mapping type 2 diabetes loci to single-variant resolution using high-density imputation and islet-specific epigenome maps.	Type 2 diabetes	74,124 European ancestry cases, 824,006 European ancestry controls	NA	10q25.2	10	112998197	TCF7L2	TCF7L2			ENSG00000148737			rs78025551-C	rs78025551	0	78025551	intron_variant	0	0.851	2e-07	6.69897		1.05	[1.03-1.07]	Affymetrix, Illumina [~ 27000000] (imputed)	N	type 2 diabetes mellitus	http://purl.obolibrary.org/obo/MONDO_0005148	GCST009379	Genome-wide genotyping array
2020-01-08	30297969	Mahajan A	2018-10-08	Nat Genet	www.ncbi.nlm.nih.gov/pubmed/30297969	Fine-mapping type 2 diabetes loci to single-variant resolution using high-density imputation and islet-specific epigenome maps.	Type 2 diabetes	74,124 European ancestry cases, 824,006 European ancestry controls	NA	10q25.3	10	113111835	TCF7L2	TCF7L2			ENSG00000148737			rs34855922-A	rs34855922	0	34855922	intron_variant	0	0.7162	6e-12	11.2218		1.05	[1.04-1.07]	Affymetrix, Illumina [~ 27000000] (imputed)	N	type 2 diabetes mellitus	http://purl.obolibrary.org/obo/MONDO_0005148	GCST009379	Genome-wide genotyping array
2020-01-08	30297969	Mahajan A	2018-10-08	Nat Genet	www.ncbi.nlm.nih.gov/pubmed/30297969	Fine-mapping type 2 diabetes loci to single-variant resolution using high-density imputation and islet-specific epigenome maps.	Type 2 diabetes	74,124 European ancestry cases, 824,006 European ancestry controls	NA	11p15.5	11	2351126	KCNQ1	CD81-AS1			ENSG00000238184			rs4930091-C	rs4930091	0	4930091	intron_variant	0	0.7594	4e-06	5.39794		1.04	[1.02-1.05]	Affymetrix, Illumina [~ 27000000] (imputed)	N	type 2 diabetes mellitus	http://purl.obolibrary.org/obo/MONDO_0005148	GCST009379	Genome-wide genotyping array
2020-01-08	30297969	Mahajan A	2018-10-08	Nat Genet	www.ncbi.nlm.nih.gov/pubmed/30297969	Fine-mapping type 2 diabetes loci to single-variant resolution using high-density imputation and islet-specific epigenome maps.	Type 2 diabetes	74,124 European ancestry cases, 824,006 European ancestry controls	NA	11p15.5	11	2557933	KCNQ1	KCNQ1			ENSG00000053918			rs2283164-A	rs2283164	0	2283164	intron_variant	0	0.9468	1e-07	7		1.08	[1.05-1.12]	Affymetrix, Illumina [~ 27000000] (imputed)	N	type 2 diabetes mellitus	http://purl.obolibrary.org/obo/MONDO_0005148	GCST009379	Genome-wide genotyping array
2020-01-08	30297969	Mahajan A	2018-10-08	Nat Genet	www.ncbi.nlm.nih.gov/pubmed/30297969	Fine-mapping type 2 diabetes loci to single-variant resolution using high-density imputation and islet-specific epigenome maps.	Type 2 diabetes	74,124 European ancestry cases, 824,006 European ancestry controls	NA	11p15.5	11	2612947	KCNQ1	KCNQ1OT1, KCNQ1			ENSG00000269821, ENSG00000053918			rs80102379-G	rs80102379	0	80102379	non_coding_transcript_exon_variant	0	0.9822	9e-08	7.04576		1.15	[1.09-1.21]	Affymetrix, Illumina [~ 27000000] (imputed)	N	type 2 diabetes mellitus	http://purl.obolibrary.org/obo/MONDO_0005148	GCST009379	Genome-wide genotyping array
2020-01-08	30297969	Mahajan A	2018-10-08	Nat Genet	www.ncbi.nlm.nih.gov/pubmed/30297969	Fine-mapping type 2 diabetes loci to single-variant resolution using high-density imputation and islet-specific epigenome maps.	Type 2 diabetes	74,124 European ancestry cases, 824,006 European ancestry controls	NA	11p15.5	11	2651591	KCNQ1	KCNQ1OT1, KCNQ1			ENSG00000269821, ENSG00000053918			rs231349-T	rs231349	0	231349	non_coding_transcript_exon_variant	0	0.1024	2e-11	10.699		1.07	[1.05-1.10]	Affymetrix, Illumina [~ 27000000] (imputed)	N	type 2 diabetes mellitus	http://purl.obolibrary.org/obo/MONDO_0005148	GCST009379	Genome-wide genotyping array
2020-01-08	30297969	Mahajan A	2018-10-08	Nat Genet	www.ncbi.nlm.nih.gov/pubmed/30297969	Fine-mapping type 2 diabetes loci to single-variant resolution using high-density imputation and islet-specific epigenome maps.	Type 2 diabetes	74,124 European ancestry cases, 824,006 European ancestry controls	NA	11p15.5	11	2670270	KCNQ1	KCNQ1, KCNQ1OT1			ENSG00000053918, ENSG00000269821			rs231361-A	rs231361	0	231361	non_coding_transcript_exon_variant	0	0.2564	5e-25	24.301		1.08	[1.07-1.10]	Affymetrix, Illumina [~ 27000000] (imputed)	N	type 2 diabetes mellitus	http://purl.obolibrary.org/obo/MONDO_0005148	GCST009379	Genome-wide genotyping array
2020-01-08	30297969	Mahajan A	2018-10-08	Nat Genet	www.ncbi.nlm.nih.gov/pubmed/30297969	Fine-mapping type 2 diabetes loci to single-variant resolution using high-density imputation and islet-specific epigenome maps.	Type 2 diabetes	74,124 European ancestry cases, 824,006 European ancestry controls	NA	11p15.5	11	2734318	KCNQ1	KCNQ1			ENSG00000053918			rs2283220-A	rs2283220	0	2283220	intron_variant	0	0.6896	1e-09	9		1.05	[1.03-1.06]	Affymetrix, Illumina [~ 27000000] (imputed)	N	type 2 diabetes mellitus	http://purl.obolibrary.org/obo/MONDO_0005148	GCST009379	Genome-wide genotyping array
2020-01-08	30297969	Mahajan A	2018-10-08	Nat Genet	www.ncbi.nlm.nih.gov/pubmed/30297969	Fine-mapping type 2 diabetes loci to single-variant resolution using high-density imputation and islet-specific epigenome maps.	Type 2 diabetes	74,124 European ancestry cases, 824,006 European ancestry controls	NA	11p15.4	11	2829598	KCNQ1	KCNQ1			ENSG00000053918			rs234853-G	rs234853	0	234853	intron_variant	0	0.2482	7e-16	15.1549		1.08	[1.06-1.10]	Affymetrix, Illumina [~ 27000000] (imputed)	N	type 2 diabetes mellitus	http://purl.obolibrary.org/obo/MONDO_0005148	GCST009379	Genome-wide genotyping array
2020-01-08	30297969	Mahajan A	2018-10-08	Nat Genet	www.ncbi.nlm.nih.gov/pubmed/30297969	Fine-mapping type 2 diabetes loci to single-variant resolution using high-density imputation and islet-specific epigenome maps.	Type 2 diabetes	74,124 European ancestry cases, 824,006 European ancestry controls	NA	11p15.4	11	2835964	KCNQ1	KCNQ1			ENSG00000053918			rs2237895-C	rs2237895	0	2237895	intron_variant	0	0.426	6e-52	51.2218		1.12	[1.11-1.14]	Affymetrix, Illumina [~ 27000000] (imputed)	N	type 2 diabetes mellitus	http://purl.obolibrary.org/obo/MONDO_0005148	GCST009379	Genome-wide genotyping array
2020-01-08	30297969	Mahajan A	2018-10-08	Nat Genet	www.ncbi.nlm.nih.gov/pubmed/30297969	Fine-mapping type 2 diabetes loci to single-variant resolution using high-density imputation and islet-specific epigenome maps.	Type 2 diabetes	74,124 European ancestry cases, 824,006 European ancestry controls	NA	11p15.4	11	2837316	KCNQ1	KCNQ1			ENSG00000053918			rs2237897-C	rs2237897	0	2237897	intron_variant	0	0.9543	8e-32	31.0969		1.23	[1.19-1.27]	Affymetrix, Illumina [~ 27000000] (imputed)	N	type 2 diabetes mellitus	http://purl.obolibrary.org/obo/MONDO_0005148	GCST009379	Genome-wide genotyping array
2020-01-08	30297969	Mahajan A	2018-10-08	Nat Genet	www.ncbi.nlm.nih.gov/pubmed/30297969	Fine-mapping type 2 diabetes loci to single-variant resolution using high-density imputation and islet-specific epigenome maps.	Type 2 diabetes	74,124 European ancestry cases, 824,006 European ancestry controls	NA	11p15.4	11	2887524	KCNQ1	SLC22A18AS, SLC22A18AS			ENSG00000274454, ENSG00000254827			rs445084-G	rs445084	0	445084	3_prime_UTR_variant	0	0.3613	2e-06	5.69897		1.03	[1.02-1.05]	Affymetrix, Illumina [~ 27000000] (imputed)	N	type 2 diabetes mellitus	http://purl.obolibrary.org/obo/MONDO_0005148	GCST009379	Genome-wide genotyping array
2019-01-28	30598549	Morris JA	2018-12-31	Nat Genet	www.ncbi.nlm.nih.gov/pubmed/30598549	An atlas of genetic influences on osteoporosis in humans and mice.	Heel bone mineral density	426,824 British ancestry individuals	NA	6q23.1	6	130024690	L3MBTL3	L3MBTL3			ENSG00000198945			rs1415701-G	rs1415701	0	1415701	intron_variant	0	0.73784	2e-14	13.699		0.0173778	[0.013-0.022] unit decrease	NR [13737936] (imputed)	N	heel bone mineral density	http://www.ebi.ac.uk/efo/EFO_0009270	GCST006979	Genome-wide genotyping array
2019-01-28	30598549	Morris JA	2018-12-31	Nat Genet	www.ncbi.nlm.nih.gov/pubmed/30598549	An atlas of genetic influences on osteoporosis in humans and mice.	Heel bone mineral density	426,824 British ancestry individuals	NA	6q23.1	6	130056698	L3MBTL3	L3MBTL3			ENSG00000198945			rs11759018-C	rs11759018	0	11759018	intron_variant	0	0.313473	5e-15	14.301		0.0167935	[0.013-0.021] unit decrease	NR [13737936] (imputed)	N	heel bone mineral density	http://www.ebi.ac.uk/efo/EFO_0009270	GCST006979	Genome-wide genotyping array
2020-07-21	32203549	Richardson TG	2020-03-23	PLoS Med	www.ncbi.nlm.nih.gov/pubmed/32203549	Evaluating the relationship between circulating lipoprotein lipids and apolipoproteins with risk of coronary heart disease: A multivariable Mendelian randomisation analysis.	Triglyceride levels	441,016 European ancestry individuals	NA	10q26.12	10	121240036	FGFR2	LINC01153 - NA	ENSG00000227143			54070		rs878409-G	rs878409	0	878409	intergenic_variant	1	0.455371	2e-08	7.69897		0.0112307	[0.0073-0.0152] unit increase	Affymetrix [NR] (imputed)	N	triglyceride measurement	http://www.ebi.ac.uk/efo/EFO_0004530	GCST010244	Genome-wide genotyping array
2020-07-21	32203549	Richardson TG	2020-03-23	PLoS Med	www.ncbi.nlm.nih.gov/pubmed/32203549	Evaluating the relationship between circulating lipoprotein lipids and apolipoproteins with risk of coronary heart disease: A multivariable Mendelian randomisation analysis.	Triglyceride levels	441,016 European ancestry individuals	NA	8p22	8	16421671	MSR1	MSR1			ENSG00000038945			rs34893217-G	rs34893217	0	34893217	intron_variant	0	0.893654	2e-08	7.69897		0.0180277	[0.012-0.024] unit increase	Affymetrix [NR] (imputed)	N	triglyceride measurement	http://www.ebi.ac.uk/efo/EFO_0004530	GCST010244	Genome-wide genotyping array
2020-07-21	32203549	Richardson TG	2020-03-23	PLoS Med	www.ncbi.nlm.nih.gov/pubmed/32203549	Evaluating the relationship between circulating lipoprotein lipids and apolipoproteins with risk of coronary heart disease: A multivariable Mendelian randomisation analysis.	Triglyceride levels	441,016 European ancestry individuals	NA	6q21	6	111513751	REV3L	TRAF3IP2-AS1			ENSG00000231889			rs4947121-T	rs4947121	0	4947121	intron_variant	0	0.226294	2e-08	7.69897		0.0132564	[0.0086-0.0179] unit decrease	Affymetrix [NR] (imputed)	N	triglyceride measurement	http://www.ebi.ac.uk/efo/EFO_0004530	GCST010244	Genome-wide genotyping array
2020-07-08	32066663	Niarchou M	2020-02-03	Transl Psychiatry	www.ncbi.nlm.nih.gov/pubmed/32066663	Genome-wide association study of dietary intake in the UK biobank study and its associations with schizophrenia and other traits.	Meat-related diet	154,123 European ancestry men, 181,453 European ancestry women	NA	5p13.2	5	37081603	NIPBL, C5orf42, NUP155, WDR70	NIPBL - RPS4XP6	ENSG00000164190	ENSG00000244073		15190	3453	rs300046-?	rs300046	0	300046	intergenic_variant	1	NR	5e-08	7.30103		0.0134073	[0.0086-0.0182] unit decrease	Affymetrix [25921788] (imputed)	N	diet measurement	http://www.ebi.ac.uk/efo/EFO_0008111	GCST010143	Genome-wide genotyping array
2020-07-08	32066663	Niarchou M	2020-02-03	Transl Psychiatry	www.ncbi.nlm.nih.gov/pubmed/32066663	Genome-wide association study of dietary intake in the UK biobank study and its associations with schizophrenia and other traits.	Meat-related diet	154,123 European ancestry men, 181,453 European ancestry women	NA	5p13.2	5	37081603	NIPBL, C5orf42, NUP155, WDR70	NIPBL - RPS4XP6	ENSG00000164190	ENSG00000244073		15190	3453	rs300046-?	rs300046	0	300046	intergenic_variant	1	NR	5e-08	7.30103		0.0134073	[0.0086-0.0182] unit decrease	Affymetrix [25921788] (imputed)	N	diet measurement	http://www.ebi.ac.uk/efo/EFO_0008111	GCST010143	Genome-wide genotyping array
2020-07-08	32066663	Niarchou M	2020-02-03	Transl Psychiatry	www.ncbi.nlm.nih.gov/pubmed/32066663	Genome-wide association study of dietary intake in the UK biobank study and its associations with schizophrenia and other traits.	Pork consumption	335,576 European ancestry individuals	NA	10p12.31	10	21594501	CASC10, SKIDA1, MLLT10, DNAJC1	MLLT10			ENSG00000078403			rs12769128-?	rs12769128	0	12769128	intron_variant	0	NR	2e-19	18.699		0.000880897	[-0.00437-0.00613] unit increase	Affymetrix [25921788] (imputed)	N	diet measurement	http://www.ebi.ac.uk/efo/EFO_0008111	GCST010140	Genome-wide genotyping array
2020-07-08	32066663	Niarchou M	2020-02-03	Transl Psychiatry	www.ncbi.nlm.nih.gov/pubmed/32066663	Genome-wide association study of dietary intake in the UK biobank study and its associations with schizophrenia and other traits.	Pork consumption	335,576 European ancestry individuals	NA	19q13.33	19	48726268	DBP, CA11, NTN5, FUT2, MAMSTR, FAM83E, SPACA4, RPL18, SPHK2, RASIP1, IZUMO1, FUT1, FGF21	RASIP1			ENSG00000105538			rs8112983-?	rs8112983	0	8112983	intron_variant	0	NR	2e-16	15.699		0.0113389	[0.0065-0.0161] unit increase	Affymetrix [25921788] (imputed)	N	diet measurement	http://www.ebi.ac.uk/efo/EFO_0008111	GCST010140	Genome-wide genotyping array
2020-07-08	32066663	Niarchou M	2020-02-03	Transl Psychiatry	www.ncbi.nlm.nih.gov/pubmed/32066663	Genome-wide association study of dietary intake in the UK biobank study and its associations with schizophrenia and other traits.	Meat-related diet	154,123 European ancestry men, 181,453 European ancestry women	NA	3p14.1	3	68991450	EOGT, TMF1, UBA3	EOGT			ENSG00000163378			rs7644667-?	rs7644667	0	7644667	intron_variant	0	NR	5e-09	8.30103		0.0142657	[0.0095-0.019] unit decrease	Affymetrix [25921788] (imputed)	N	diet measurement	http://www.ebi.ac.uk/efo/EFO_0008111	GCST010143	Genome-wide genotyping array
2020-07-08	32066663	Niarchou M	2020-02-03	Transl Psychiatry	www.ncbi.nlm.nih.gov/pubmed/32066663	Genome-wide association study of dietary intake in the UK biobank study and its associations with schizophrenia and other traits.	Meat-related diet	154,123 European ancestry men, 181,453 European ancestry women	NA	7q33	7	135365508	CNOT4, NUP205	CNOT4			ENSG00000080802			rs4034907-?	rs4034907	0	4034907	intron_variant	0	NR	2e-08	7.69897		0.013953	[0.0091-0.0188] unit decrease	Affymetrix [25921788] (imputed)	N	diet measurement	http://www.ebi.ac.uk/efo/EFO_0008111	GCST010143	Genome-wide genotyping array
2020-07-08	32066663	Niarchou M	2020-02-03	Transl Psychiatry	www.ncbi.nlm.nih.gov/pubmed/32066663	Genome-wide association study of dietary intake in the UK biobank study and its associations with schizophrenia and other traits.	Pork consumption	335,576 European ancestry individuals	NA	11q23.1	11	111635156	LAYN, SIK2, PPP2R1B, ALG9	SIK2			ENSG00000170145			rs12791699-?	rs12791699	0	12791699	intron_variant	0	NR	9e-09	8.04576		0.00158758	[-0.00375-0.00692] unit increase	Affymetrix [25921788] (imputed)	N	diet measurement	http://www.ebi.ac.uk/efo/EFO_0008111	GCST010140	Genome-wide genotyping array
2020-07-08	32066663	Niarchou M	2020-02-03	Transl Psychiatry	www.ncbi.nlm.nih.gov/pubmed/32066663	Genome-wide association study of dietary intake in the UK biobank study and its associations with schizophrenia and other traits.	Pork consumption	335,576 European ancestry individuals	NA	7q21.3	7	96139102	DYNC1I1, SLC25A13	SLC25A13			ENSG00000004864			rs7778596-?	rs7778596	0	7778596	intron_variant	0	NR	1e-08	8		0.00350381	[-0.00138-0.00839] unit increase	Affymetrix [25921788] (imputed)	N	diet measurement	http://www.ebi.ac.uk/efo/EFO_0008111	GCST010140	Genome-wide genotyping array
2020-07-08	32066663	Niarchou M	2020-02-03	Transl Psychiatry	www.ncbi.nlm.nih.gov/pubmed/32066663	Genome-wide association study of dietary intake in the UK biobank study and its associations with schizophrenia and other traits.	Pork consumption	335,576 European ancestry individuals	NA	1q32.1	1	204627326	PIK3C2B, MDM4, LRRN2	LRRN2			ENSG00000170382			rs45501495-?	rs45501495	0	45501495	non_coding_transcript_exon_variant	0	NR	2e-08	7.69897		0.00243911	[-0.00323-0.0081] unit decrease	Affymetrix [25921788] (imputed)	N	diet measurement	http://www.ebi.ac.uk/efo/EFO_0008111	GCST010140	Genome-wide genotyping array
2020-07-08	32066663	Niarchou M	2020-02-03	Transl Psychiatry	www.ncbi.nlm.nih.gov/pubmed/32066663	Genome-wide association study of dietary intake in the UK biobank study and its associations with schizophrenia and other traits.	Pork consumption	335,576 European ancestry individuals	NA	16q21	16	58650321	NDRG4, SETD6, CNOT1	CNOT1 - SLC38A7	ENSG00000125107	ENSG00000103042		20436	14788	rs111784349-?	rs111784349	0	111784349	intergenic_variant	1	NR	2e-08	7.69897		0.0039412	[-0.00186-0.00974] unit decrease	Affymetrix [25921788] (imputed)	N	diet measurement	http://www.ebi.ac.uk/efo/EFO_0008111	GCST010140	Genome-wide genotyping array
2020-07-08	32066663	Niarchou M	2020-02-03	Transl Psychiatry	www.ncbi.nlm.nih.gov/pubmed/32066663	Genome-wide association study of dietary intake in the UK biobank study and its associations with schizophrenia and other traits.	Poultry consumption	335,576 European ancestry individuals	NA	18q11.2	18	23494958	TMEM241, RIOK3, C18orf8, NPC1	RIOK3 - RMC1	ENSG00000101782	ENSG00000141452		8355	8512	rs303753-?	rs303753	0	303753	intergenic_variant	1	NR	1e-09	9		0.0158927	[0.011-0.021] unit decrease	Affymetrix [25921788] (imputed)	N	diet measurement	http://www.ebi.ac.uk/efo/EFO_0008111	GCST010139	Genome-wide genotyping array
2020-07-08	32066663	Niarchou M	2020-02-03	Transl Psychiatry	www.ncbi.nlm.nih.gov/pubmed/32066663	Genome-wide association study of dietary intake in the UK biobank study and its associations with schizophrenia and other traits.	Raw vegetable consumption	335,576 European ancestry individuals	NA	10p12.31	10	21993116	CASC10, SKIDA1, MLLT10, DNAJC1	DNAJC1			ENSG00000136770			rs111841386-?	rs111841386	0	111841386	intron_variant	0	NR	2e-11	10.699		0.0184615	[0.013-0.024] unit decrease	Affymetrix [25921788] (imputed)	N	diet measurement	http://www.ebi.ac.uk/efo/EFO_0008111	GCST010138	Genome-wide genotyping array
2020-01-08	30297969	Mahajan A	2018-10-08	Nat Genet	www.ncbi.nlm.nih.gov/pubmed/30297969	Fine-mapping type 2 diabetes loci to single-variant resolution using high-density imputation and islet-specific epigenome maps.	Type 2 diabetes	74,124 European ancestry cases, 824,006 European ancestry controls	NA	22q13.2	22	41093916	EP300	EP300			ENSG00000100393			rs5758223-A	rs5758223	0	5758223	intron_variant	0	0.7167	4e-08	7.39794		1.04	[1.03-1.05]	Affymetrix, Illumina [~ 27000000] (imputed)	N	type 2 diabetes mellitus	http://purl.obolibrary.org/obo/MONDO_0005148	GCST009379	Genome-wide genotyping array
2019-03-07	30578418	Giri A	2018-12-21	Nat Genet	www.ncbi.nlm.nih.gov/pubmed/30578418	Trans-ethnic association study of blood pressure determinants in over 750,000 individuals.	Pulse pressure	365,998 European ancestry individuals, 63,490 African ancestry individuals, 22,802 Hispanic individuals, 4,792 Asian ancestry individuals, 2,695 Native American ancestry individuals	299,024 European ancestry individuals, 17,277 individuals	17q23.2	17	61394762	BCAS3	TBX2-AS1			ENSG00000267280			rs2286525-G	rs2286525	0	2286525	intron_variant	0	0.7332	3e-10	9.52288		0.1853	[0.13-0.24] mmHg increase	Affymetrix [NR] (imputed)	N	pulse pressure measurement	http://www.ebi.ac.uk/efo/EFO_0005763	GCST007269	Genome-wide genotyping array
2019-03-07	30578418	Giri A	2018-12-21	Nat Genet	www.ncbi.nlm.nih.gov/pubmed/30578418	Trans-ethnic association study of blood pressure determinants in over 750,000 individuals.	Pulse pressure	365,998 European ancestry individuals, 63,490 African ancestry individuals, 22,802 Hispanic individuals, 4,792 Asian ancestry individuals, 2,695 Native American ancestry individuals	299,024 European ancestry individuals, 17,277 individuals	17q23.2	17	62689774	MRC2	MRC2			ENSG00000011028			rs56288724-G	rs56288724	0	56288724	intron_variant	0	0.6049	3e-25	24.5229		0.2657	[0.22-0.32] mmHg decrease	Affymetrix [NR] (imputed)	N	pulse pressure measurement	http://www.ebi.ac.uk/efo/EFO_0005763	GCST007269	Genome-wide genotyping array
2019-03-07	30578418	Giri A	2018-12-21	Nat Genet	www.ncbi.nlm.nih.gov/pubmed/30578418	Trans-ethnic association study of blood pressure determinants in over 750,000 individuals.	Pulse pressure	365,998 European ancestry individuals, 63,490 African ancestry individuals, 22,802 Hispanic individuals, 4,792 Asian ancestry individuals, 2,695 Native American ancestry individuals	299,024 European ancestry individuals, 17,277 individuals	18q12.2	18	36709322	FHOD3	FHOD3			ENSG00000134775			rs61735998-T	rs61735998	0	61735998	missense_variant	0	0.0241	2e-08	7.69897		0.502	[0.33-0.68] mmHg increase	Affymetrix [NR] (imputed)	N	pulse pressure measurement	http://www.ebi.ac.uk/efo/EFO_0005763	GCST007269	Genome-wide genotyping array
2019-03-07	30578418	Giri A	2018-12-21	Nat Genet	www.ncbi.nlm.nih.gov/pubmed/30578418	Trans-ethnic association study of blood pressure determinants in over 750,000 individuals.	Pulse pressure	365,998 European ancestry individuals, 63,490 African ancestry individuals, 22,802 Hispanic individuals, 4,792 Asian ancestry individuals, 2,695 Native American ancestry individuals	299,024 European ancestry individuals, 17,277 individuals	19p13.3	19	2161444	DOT1L	AP3D1			ENSG00000065000			rs8102624-A	rs8102624	0	8102624	intron_variant	0	0.1779	9e-25	24.0458		0.4062	[0.33-0.48] mmHg increase	Affymetrix [NR] (imputed)	N	pulse pressure measurement	http://www.ebi.ac.uk/efo/EFO_0005763	GCST007269	Genome-wide genotyping array
2020-07-21	32238385	Nakayama A	2020-04-01	Ann Rheum Dis	www.ncbi.nlm.nih.gov/pubmed/32238385	Subtype-specific gout susceptibility loci and enrichment of selection pressure on ABCG2 and ALDH2 identified by subtype genome-wide meta-analyses of clinically defined gout patients.	Gout (combined type)	905 Japanese ancestry male cases, 4,554 Japanese ancestry male controls	NA	17q23.2	17	61373080	BCAS3	BCAS3			ENSG00000141376			rs9905274-C	rs9905274	0	9905274	intron_variant	0	0.482	6e-09	8.22185		1.37	[1.23-1.52]	Illumina [7206774] (imputed)	N	gout	http://www.ebi.ac.uk/efo/EFO_0004274	GCST010274	Genome-wide genotyping array
2020-07-21	32238385	Nakayama A	2020-04-01	Ann Rheum Dis	www.ncbi.nlm.nih.gov/pubmed/32238385	Subtype-specific gout susceptibility loci and enrichment of selection pressure on ABCG2 and ALDH2 identified by subtype genome-wide meta-analyses of clinically defined gout patients.	Gout	3,053 Japanese ancestry male cases, 4,554 Japanese ancestry male controls	NA	17q23.2	17	61371584	BCAS3	BCAS3			ENSG00000141376			rs1010269-G	rs1010269	0	1010269	intron_variant	0	0.503	2e-09	8.69897		1.24	[1.16-1.33]	Illumina [7206774] (imputed)	N	gout	http://www.ebi.ac.uk/efo/EFO_0004274	GCST010277	Genome-wide genotyping array
2020-07-21	32238385	Nakayama A	2020-04-01	Ann Rheum Dis	www.ncbi.nlm.nih.gov/pubmed/32238385	Subtype-specific gout susceptibility loci and enrichment of selection pressure on ABCG2 and ALDH2 identified by subtype genome-wide meta-analyses of clinically defined gout patients.	Gout	3,053 Japanese ancestry male cases, 4,554 Japanese ancestry male controls	NA	13q22.1	13	72994373	PIBF1	PIBF1			ENSG00000083535			rs76499759-A	rs76499759	0	76499759	intron_variant	0	0.18	3e-08	7.52288		1.27	[1.17-1.38]	Illumina [7206774] (imputed)	N	gout	http://www.ebi.ac.uk/efo/EFO_0004274	GCST010277	Genome-wide genotyping array
2019-01-28	30598549	Morris JA	2018-12-31	Nat Genet	www.ncbi.nlm.nih.gov/pubmed/30598549	An atlas of genetic influences on osteoporosis in humans and mice.	Heel bone mineral density	426,824 British ancestry individuals	NA	6q25.2	6	152155817	SYNE1	SYNE1			ENSG00000131018			rs2813495-G	rs2813495	0	2813495	intron_variant	0	0.22474	7e-16	15.1549		0.0178081	[0.013-0.022] unit decrease	NR [13737936] (imputed)	N	heel bone mineral density	http://www.ebi.ac.uk/efo/EFO_0009270	GCST006979	Genome-wide genotyping array
2019-01-28	30598549	Morris JA	2018-12-31	Nat Genet	www.ncbi.nlm.nih.gov/pubmed/30598549	An atlas of genetic influences on osteoporosis in humans and mice.	Heel bone mineral density	426,824 British ancestry individuals	NA	6q25.2	6	152241832	SYNE1	SYNE1			ENSG00000131018			rs13195723-T	rs13195723	0	13195723	intron_variant	0	0.554339	2e-22	21.699		0.018118	[0.014-0.022] unit increase	NR [13737936] (imputed)	N	heel bone mineral density	http://www.ebi.ac.uk/efo/EFO_0009270	GCST006979	Genome-wide genotyping array
2019-01-28	30598549	Morris JA	2018-12-31	Nat Genet	www.ncbi.nlm.nih.gov/pubmed/30598549	An atlas of genetic influences on osteoporosis in humans and mice.	Heel bone mineral density	426,824 British ancestry individuals	NA	6q25.2	6	152245912	SYNE1	SYNE1			ENSG00000131018			rs6901631-T	rs6901631	0	6901631	intron_variant	0	0.865228	9e-11	10.0458		0.0174659	[0.012-0.023] unit decrease	NR [13737936] (imputed)	N	heel bone mineral density	http://www.ebi.ac.uk/efo/EFO_0009270	GCST006979	Genome-wide genotyping array
2020-07-21	32203549	Richardson TG	2020-03-23	PLoS Med	www.ncbi.nlm.nih.gov/pubmed/32203549	Evaluating the relationship between circulating lipoprotein lipids and apolipoproteins with risk of coronary heart disease: A multivariable Mendelian randomisation analysis.	Triglyceride levels	441,016 European ancestry individuals	NA	6q13	6	71812618	RIMS1	NA - RIMS1		ENSG00000079841			74085	rs138191773-G	rs138191773	0	138191773	intergenic_variant	1	0.982978	2e-09	8.69897		0.047771	[0.032-0.063] unit increase	Affymetrix [NR] (imputed)	N	triglyceride measurement	http://www.ebi.ac.uk/efo/EFO_0004530	GCST010244	Genome-wide genotyping array
2020-07-21	32203549	Richardson TG	2020-03-23	PLoS Med	www.ncbi.nlm.nih.gov/pubmed/32203549	Evaluating the relationship between circulating lipoprotein lipids and apolipoproteins with risk of coronary heart disease: A multivariable Mendelian randomisation analysis.	Triglyceride levels	441,016 European ancestry individuals	NA	18p11.32	18	2846814	EMILIN2	SMCHD1 - EMILIN2	ENSG00000101596	ENSG00000132205		41797	192	rs11664106-A	rs11664106	0	11664106	regulatory_region_variant	1	0.625896	2e-09	8.69897		0.0126383	[0.0085-0.0168] unit increase	Affymetrix [NR] (imputed)	N	triglyceride measurement	http://www.ebi.ac.uk/efo/EFO_0004530	GCST010244	Genome-wide genotyping array
2019-02-08	30595370	Kichaev G	2018-12-27	Am J Hum Genet	www.ncbi.nlm.nih.gov/pubmed/30595370	Leveraging Polygenic Functional Enrichment to Improve GWAS Power.	Heel bone mineral density	approximately 446,000 European ancestry individuals	NA	11q13.4	11	72635252		PDE2A			ENSG00000186642			rs151449-?	rs151449	0	151449	intron_variant	0	NR	4e-10	9.39794				NR [~ 8900000] (imputed)	N	heel bone mineral density	http://www.ebi.ac.uk/efo/EFO_0009270	GCST007066	Genome-wide genotyping array
2019-12-19	31701892	Nalls MA	2019-12-01	Lancet Neurol	www.ncbi.nlm.nih.gov/pubmed/31701892	Identification of novel risk loci, causal insights, and heritable risk for Parkinson's disease: a meta-analysis of genome-wide association studies.	Parkinson's disease or first degree relation to individual with Parkinson's disease	15,056 European ancestry cases, 18,618 European ancestry proxy cases, 449,056 European ancestry controls	22,632 European ancestry cases, 968,735 European ancestry controls	17q21.31	17	44216969	UBTF	UBTF			ENSG00000108312			rs2269906-A	rs2269906	0	2269906	intron_variant	0	0.6531	6e-10	9.22185		0.0631	[0.043-0.083] unit increase	NR [7784415] (imputed)	N	Parkinson disease	http://purl.obolibrary.org/obo/MONDO_0005180	GCST009325	Genome-wide genotyping array
2019-12-19	31701892	Nalls MA	2019-12-01	Lancet Neurol	www.ncbi.nlm.nih.gov/pubmed/31701892	Identification of novel risk loci, causal insights, and heritable risk for Parkinson's disease: a meta-analysis of genome-wide association studies.	Parkinson's disease or first degree relation to individual with Parkinson's disease	15,056 European ancestry cases, 18,618 European ancestry proxy cases, 449,056 European ancestry controls	22,632 European ancestry cases, 968,735 European ancestry controls	12p11.21	12	32657825	FGD4	FGD4 - DNM1L	ENSG00000139132	ENSG00000087470		11775	21375	rs181609621-A	rs181609621	0	181609621	TF_binding_site_variant	1	0.9882	8e-11	10.0969		0.4232	[0.3-0.55] unit decrease	NR [7784415] (imputed)	N	Parkinson disease	http://purl.obolibrary.org/obo/MONDO_0005180	GCST009325	Genome-wide genotyping array
2019-12-19	31701892	Nalls MA	2019-12-01	Lancet Neurol	www.ncbi.nlm.nih.gov/pubmed/31701892	Identification of novel risk loci, causal insights, and heritable risk for Parkinson's disease: a meta-analysis of genome-wide association studies.	Parkinson's disease or first degree relation to individual with Parkinson's disease	15,056 European ancestry cases, 18,618 European ancestry proxy cases, 449,056 European ancestry controls	22,632 European ancestry cases, 968,735 European ancestry controls	12q12	12	40528770	LRRK2	MUC19			ENSG00000205592			rs117073808-T	rs117073808	0	117073808	intron_variant	0	0.9809	2e-20	19.699		0.3955	[0.31-0.48] unit decrease	NR [7784415] (imputed)	N	Parkinson disease	http://purl.obolibrary.org/obo/MONDO_0005180	GCST009325	Genome-wide genotyping array
2019-12-19	31701892	Nalls MA	2019-12-01	Lancet Neurol	www.ncbi.nlm.nih.gov/pubmed/31701892	Identification of novel risk loci, causal insights, and heritable risk for Parkinson's disease: a meta-analysis of genome-wide association studies.	Parkinson's disease or first degree relation to individual with Parkinson's disease	15,056 European ancestry cases, 18,618 European ancestry proxy cases, 449,056 European ancestry controls	22,632 European ancestry cases, 968,735 European ancestry controls	12q12	12	40220632	LRRK2	LRRK2-DT, LRRK2			ENSG00000225342, ENSG00000188906			rs76904798-T	rs76904798	0	76904798	intron_variant	0	0.1444	2e-28	27.699		0.1439	[0.12-0.17] unit increase	NR [7784415] (imputed)	N	Parkinson disease	http://purl.obolibrary.org/obo/MONDO_0005180	GCST009325	Genome-wide genotyping array
2019-12-19	31701892	Nalls MA	2019-12-01	Lancet Neurol	www.ncbi.nlm.nih.gov/pubmed/31701892	Identification of novel risk loci, causal insights, and heritable risk for Parkinson's disease: a meta-analysis of genome-wide association studies.	Parkinson's disease or first degree relation to individual with Parkinson's disease	15,056 European ancestry cases, 18,618 European ancestry proxy cases, 449,056 European ancestry controls	22,632 European ancestry cases, 968,735 European ancestry controls	12q12	12	40340400	LRRK2	LRRK2			ENSG00000188906			rs34637584-A	rs34637584	0	34637584	missense_variant	0	0.0015	4e-148	147.398		2.4289	[2.25-2.61] unit increase	NR [7784415] (imputed)	N	Parkinson disease	http://purl.obolibrary.org/obo/MONDO_0005180	GCST009325	Genome-wide genotyping array
2019-12-19	31701892	Nalls MA	2019-12-01	Lancet Neurol	www.ncbi.nlm.nih.gov/pubmed/31701892	Identification of novel risk loci, causal insights, and heritable risk for Parkinson's disease: a meta-analysis of genome-wide association studies.	Parkinson's disease or first degree relation to individual with Parkinson's disease	15,056 European ancestry cases, 18,618 European ancestry proxy cases, 449,056 European ancestry controls	22,632 European ancestry cases, 968,735 European ancestry controls	12q13.11	12	46025303	SCAF11	SCAF11 - NCKAP5L	ENSG00000139218	ENSG00000167566		33183	3765843	rs7134559-T	rs7134559	0	7134559	intergenic_variant	1	0.404	4e-08	7.39794		0.0539	[0.035-0.073] unit decrease	NR [7784415] (imputed)	N	Parkinson disease	http://purl.obolibrary.org/obo/MONDO_0005180	GCST009325	Genome-wide genotyping array
2019-12-19	31701892	Nalls MA	2019-12-01	Lancet Neurol	www.ncbi.nlm.nih.gov/pubmed/31701892	Identification of novel risk loci, causal insights, and heritable risk for Parkinson's disease: a meta-analysis of genome-wide association studies.	Parkinson's disease or first degree relation to individual with Parkinson's disease	15,056 European ancestry cases, 18,618 European ancestry proxy cases, 449,056 European ancestry controls	22,632 European ancestry cases, 968,735 European ancestry controls	15q22.2	15	61705186	VPS13C	NA - LINC02349		ENSG00000259284			24579	rs2251086-T	rs2251086	0	2251086	intron_variant	1	0.1417	6e-18	17.2218		0.1186	[0.092-0.145] unit decrease	NR [7784415] (imputed)	N	Parkinson disease	http://purl.obolibrary.org/obo/MONDO_0005180	GCST009325	Genome-wide genotyping array
2020-07-21	32203549	Richardson TG	2020-03-23	PLoS Med	www.ncbi.nlm.nih.gov/pubmed/32203549	Evaluating the relationship between circulating lipoprotein lipids and apolipoproteins with risk of coronary heart disease: A multivariable Mendelian randomisation analysis.	Apolipoprotein B levels	439,214 European ancestry individuals	NA	21q22.11	21	31723790	SCAF4	SCAF4			ENSG00000156304			rs67038483-C	rs67038483	0	67038483	intron_variant	0	0.955007	4e-08	7.39794		0.0275587	[0.018-0.037] unit decrease	Affymetrix [NR] (imputed)	N	apolipoprotein B measurement	http://www.ebi.ac.uk/efo/EFO_0004615	GCST010243	Genome-wide genotyping array
2020-07-09	32154731	Ripatti P	2020-03-10	Circ Genom Precis Med	www.ncbi.nlm.nih.gov/pubmed/32154731	Polygenic Hyperlipidemias and Coronary Artery Disease Risk.	Triglyceride levels	324,694 British ancestry individuals	NA	14q23.2	14	63769473	PPP2R5E	SYNE2			ENSG00000054654			rs12880341-?	rs12880341	0	12880341	intron_variant	0	NR	1e-08	8		0.0206	[0.014-0.027] unit increase	Affymetrix [5701386] (imputed)	N	triglyceride measurement	http://www.ebi.ac.uk/efo/EFO_0004530	GCST010173	Genome-wide genotyping array
2020-07-09	32154731	Ripatti P	2020-03-10	Circ Genom Precis Med	www.ncbi.nlm.nih.gov/pubmed/32154731	Polygenic Hyperlipidemias and Coronary Artery Disease Risk.	Triglyceride levels	324,694 British ancestry individuals	NA	18q21.31	18	58422626	ALPK2	NEDD4L - MIR122HG	ENSG00000049759	ENSG00000267391		21086	23162	rs143393480-?	rs143393480	0	143393480	intergenic_variant	1	NR	2e-08	7.69897		0.0708	[0.049-0.093] unit increase	Affymetrix [5701386] (imputed)	N	triglyceride measurement	http://www.ebi.ac.uk/efo/EFO_0004530	GCST010173	Genome-wide genotyping array
2020-07-09	32154731	Ripatti P	2020-03-10	Circ Genom Precis Med	www.ncbi.nlm.nih.gov/pubmed/32154731	Polygenic Hyperlipidemias and Coronary Artery Disease Risk.	Triglyceride levels	324,694 British ancestry individuals	NA	3q26.2	3	170970407	TNIK	KLF7P1 - RNU1-70P	ENSG00000240704	ENSG00000199488		16510	24463	rs576198199-?	rs576198199	0	576198199	intron_variant	1	NR	3e-08	7.52288		0.0247	[0.017-0.033] unit increase	Affymetrix [5701386] (imputed)	N	triglyceride measurement	http://www.ebi.ac.uk/efo/EFO_0004530	GCST010173	Genome-wide genotyping array
2020-07-09	32154731	Ripatti P	2020-03-10	Circ Genom Precis Med	www.ncbi.nlm.nih.gov/pubmed/32154731	Polygenic Hyperlipidemias and Coronary Artery Disease Risk.	Triglyceride levels	324,694 British ancestry individuals	NA	11q23.1	11	111593421	SIK2	LAYN - SIK2	ENSG00000204381	ENSG00000170145		31676	9028	rs74665267-?	rs74665267	0	74665267	intergenic_variant	1	NR	3e-08	7.52288		0.0339	[0.023-0.045] unit decrease	Affymetrix [5701386] (imputed)	N	triglyceride measurement	http://www.ebi.ac.uk/efo/EFO_0004530	GCST010173	Genome-wide genotyping array
2019-10-16	31562340	Akiyama M	2019-09-27	Nat Commun	www.ncbi.nlm.nih.gov/pubmed/31562340	Characterizing rare and low-frequency height-associated variants in the Japanese population.	Height	159,095 Japanese ancestry individuals	32,692 Japanese ancestry individuals	12q21.2	12	77214270	E2F7, NAV3	NA - LINC02464		ENSG00000257677			5333	rs9669571-?	rs9669571	0	9669571	TF_binding_site_variant	1	NR	9e-09	8.04576		0.0222043	[0.015-0.03] unit decrease	Illumina [27896057] (imputed)	N	body height	http://www.ebi.ac.uk/efo/EFO_0004339	GCST008839	Genome-wide genotyping array
2020-01-07	31719535	Noordam R	2019-11-12	Nat Commun	www.ncbi.nlm.nih.gov/pubmed/31719535	Multi-ancestry sleep-by-SNP interaction analysis in 126,926 individuals reveals lipid loci stratified by sleep duration.	HDL cholesterol levels x long total sleep time interaction (2df test)	2,933 African American long sleepers, 364 Chinese ancestry long sleepers, 112 Asian ancestry long sleepers, up to 7,870 European ancestry long sleepers, 1,038 Hispanic/Latino long sleepers, up to 11,975 African American controls, 1,449 Chinese ancestry controls, 454 Asian ancestry controls, at least 32,171 European ancestry controls, 4,091 Hispanic/Latino controls	at least 217 African American long sleepers, 616 East Asian ancestry long sleepers, up to 9,486 European ancestry long sleepers, 2,515 Hispanic long sleepers, at least 929 African American controls, 2,517 East Asian ancestry controls, up to 38,126 European ancestry controls, 10,063 Hispanic controls	7q34	7	138770363	ATP6V0A4	ATP6V0A4			ENSG00000105929			rs7799249-?	rs7799249	0	7799249	intron_variant	0	NR	4e-10	9.39794		0.003782	[0.0015-0.006] unit decrease	Affymetrix, Illumina [up to 2533153] (imputed)	N	sleep duration, high density lipoprotein cholesterol measurement	http://www.ebi.ac.uk/efo/EFO_0005271, http://www.ebi.ac.uk/efo/EFO_0004612	GCST009368	Genome-wide genotyping array
2020-02-11	31729369	Howles SA	2019-11-15	Nat Commun	www.ncbi.nlm.nih.gov/pubmed/31729369	Genetic variants of calcium and vitamin D metabolism in kidney stone disease.	Kidney stones	6,536 British ancestry cases, 388,508 British ancestry controls	NA	20q13.2	20	54115823	CYP24A1	BCAS1 - CYP24A1	ENSG00000064787	ENSG00000019186		45229	37623	rs17216707-T	rs17216707	0	17216707	intergenic_variant	1	0.81	1e-11	11		1.17	[1.12-1.22]	Affymetrix [~ 8400000] (imputed)	N	nephrolithiasis	http://www.ebi.ac.uk/efo/EFO_0004253	GCST009599	Genome-wide genotyping array
2020-07-21	32203549	Richardson TG	2020-03-23	PLoS Med	www.ncbi.nlm.nih.gov/pubmed/32203549	Evaluating the relationship between circulating lipoprotein lipids and apolipoproteins with risk of coronary heart disease: A multivariable Mendelian randomisation analysis.	HDL cholesterol levels	403,943 European ancestry individuals	NA	2q31.1	2	173062043	RAPGEF4	RAPGEF4 - MAP3K20	ENSG00000091428	ENSG00000091436		9150	13392	rs11687520-T	rs11687520	0	11687520	intergenic_variant	1	0.829268	3e-11	10.5229		0.0169198	[0.012-0.022] unit decrease	Affymetrix [NR] (imputed)	N	high density lipoprotein cholesterol measurement	http://www.ebi.ac.uk/efo/EFO_0004612	GCST010242	Genome-wide genotyping array
2020-07-21	32203549	Richardson TG	2020-03-23	PLoS Med	www.ncbi.nlm.nih.gov/pubmed/32203549	Evaluating the relationship between circulating lipoprotein lipids and apolipoproteins with risk of coronary heart disease: A multivariable Mendelian randomisation analysis.	HDL cholesterol levels	403,943 European ancestry individuals	NA	20q13.12	20	47590314	NCOA3	NCOA3			ENSG00000124151			rs13042367-A	rs13042367	0	13042367	intron_variant	0	0.721412	7e-11	10.1549		0.0139068	[0.0097-0.0181] unit decrease	Affymetrix [NR] (imputed)	N	high density lipoprotein cholesterol measurement	http://www.ebi.ac.uk/efo/EFO_0004612	GCST010242	Genome-wide genotyping array
2020-07-21	32203549	Richardson TG	2020-03-23	PLoS Med	www.ncbi.nlm.nih.gov/pubmed/32203549	Evaluating the relationship between circulating lipoprotein lipids and apolipoproteins with risk of coronary heart disease: A multivariable Mendelian randomisation analysis.	HDL cholesterol levels	403,943 European ancestry individuals	NA	2q11.2	2	100180388	AFF3	AFF3			ENSG00000144218			rs7583067-C	rs7583067	0	7583067	intron_variant	0	0.759886	7e-11	10.1549		0.0145605	[0.01-0.019] unit decrease	Affymetrix [NR] (imputed)	N	high density lipoprotein cholesterol measurement	http://www.ebi.ac.uk/efo/EFO_0004612	GCST010242	Genome-wide genotyping array
2020-07-21	32203549	Richardson TG	2020-03-23	PLoS Med	www.ncbi.nlm.nih.gov/pubmed/32203549	Evaluating the relationship between circulating lipoprotein lipids and apolipoproteins with risk of coronary heart disease: A multivariable Mendelian randomisation analysis.	HDL cholesterol levels	403,943 European ancestry individuals	NA	6q23.2	6	131576138	ARG1	ARG1, MED23			ENSG00000118520, ENSG00000112282			rs2781668-C	rs2781668	0	2781668	intron_variant	0	0.834113	8e-11	10.0969		0.016676	[0.012-0.022] unit increase	Affymetrix [NR] (imputed)	N	high density lipoprotein cholesterol measurement	http://www.ebi.ac.uk/efo/EFO_0004612	GCST010242	Genome-wide genotyping array
2019-12-11	31708768	Liu C	2019-10-25	Front Aging Neurosci	www.ncbi.nlm.nih.gov/pubmed/31708768	Genome-Wide Association Studies for Cerebrospinal Fluid Soluble TREM2 in Alzheimer's Disease.	Cerebrospinal fluid sTREM-2 levels	224 healthy normal individuals, 72 significant memory concern individuals, 234 early mild cognitive impairment individuals, 277 late mild cognitive impairment individuals, 194 Alzheimer's disease cases	NA	9q33.3	9	125541031	NR	MAPKAP1			ENSG00000119487			rs116862617-?	rs116862617	0	116862617	intron_variant	0	NR	4e-07	6.39794		4446.72	NR unit decrease	Illumina [2379855]	N	soluble triggering receptor expressed on myeloid cells 2 measurement	http://www.ebi.ac.uk/efo/EFO_0010151	GCST009246	Genome-wide genotyping array
2020-02-11	31729369	Howles SA	2019-11-15	Nat Commun	www.ncbi.nlm.nih.gov/pubmed/31729369	Genetic variants of calcium and vitamin D metabolism in kidney stone disease.	Kidney stones	6,536 British ancestry cases, 5,587 Japanese ancestry cases, 388,508 British ancestry controls, 28,870 Japanese ancestry controls	NA	17q23.2	17	61371584	BCAS	BCAS3			ENSG00000141376			rs1010269-G	rs1010269	0	1010269	intron_variant	0	0.83	4e-15	14.3979		1.13	[1.10-1.17]	Affymetrix, Illumina [~ 5000000] (imputed)	N	nephrolithiasis	http://www.ebi.ac.uk/efo/EFO_0004253	GCST009598	Genome-wide genotyping array
2020-02-11	31729369	Howles SA	2019-11-15	Nat Commun	www.ncbi.nlm.nih.gov/pubmed/31729369	Genetic variants of calcium and vitamin D metabolism in kidney stone disease.	Kidney stones	6,536 British ancestry cases, 5,587 Japanese ancestry cases, 388,508 British ancestry controls, 28,870 Japanese ancestry controls	NA	20q13.2	20	54115823	CYP24A1	BCAS1 - CYP24A1	ENSG00000064787	ENSG00000019186		45229	37623	rs17216707-T	rs17216707	0	17216707	intergenic_variant	1	0.81	8e-18	17.0969		1.19	[1.14-1.23]	Affymetrix, Illumina [~ 5000000] (imputed)	N	nephrolithiasis	http://www.ebi.ac.uk/efo/EFO_0004253	GCST009598	Genome-wide genotyping array
2018-07-05	29875488	Sun BB	2018-06-06	Nature	www.ncbi.nlm.nih.gov/pubmed/29875488	Genomic atlas of the human plasma proteome.	Blood protein levels	3,301 European ancestry individuals	NA	22q12.3	22	32506359	NR	FBXO7 - SYN3	ENSG00000100225	ENSG00000185666		7530	1461	rs28874286-T	rs28874286	0	28874286	intergenic_variant	1	0.165	7e-41	40.1549	(Ribonucleoside-diphosphate reductase large subunit, RRM1.11360.39.3)	0.51	[0.43-0.59] unit decrease	Affymetrix [10572788] (imputed)	N	blood protein measurement	http://www.ebi.ac.uk/efo/EFO_0007937	GCST005806	Genome-wide genotyping array
2019-01-28	30598549	Morris JA	2018-12-31	Nat Genet	www.ncbi.nlm.nih.gov/pubmed/30598549	An atlas of genetic influences on osteoporosis in humans and mice.	Heel bone mineral density	426,824 British ancestry individuals	NA	10q21.2	10	60734192	ANK3	ANK3 - ANK3-DT	ENSG00000151150	ENSG00000254271		702	150	rs1904398-A	rs1904398	0	1904398	regulatory_region_variant	1	0.495193	2e-16	15.699		0.0152091	[0.012-0.019] unit decrease	NR [13737936] (imputed)	N	heel bone mineral density	http://www.ebi.ac.uk/efo/EFO_0009270	GCST006979	Genome-wide genotyping array
2020-05-28	32231278	Hysi PG	2020-03-30	Nat Genet	www.ncbi.nlm.nih.gov/pubmed/32231278	Meta-analysis of 542,934 subjects of European ancestry identifies new genes and mechanisms predisposing to refractive error and myopia.	Refractive error	542,934 European ancestry individuals	NA	19q13.12	19	35762416	UPK1A, ZBTB32, KMT2B, IGFLR1, PSENEN, LIN37	PROSER3			ENSG00000167595			rs807479-?	rs807479	0	807479	3_prime_UTR_variant	0		1e-10	10				Affymetrix, Illumina [NR] (imputed)	N	Abnormality of refraction	http://purl.obolibrary.org/obo/HP_0000539	GCST010002	Genome-wide genotyping array
2020-05-28	32231278	Hysi PG	2020-03-30	Nat Genet	www.ncbi.nlm.nih.gov/pubmed/32231278	Meta-analysis of 542,934 subjects of European ancestry identifies new genes and mechanisms predisposing to refractive error and myopia.	Refractive error	542,934 European ancestry individuals	NA	20q13.31	20	56800805	TFAP2C	RNU6-929P - NA	ENSG00000207158			14718		rs6099283-?	rs6099283	0	6099283	intergenic_variant	1		3e-09	8.52288				Affymetrix, Illumina [NR] (imputed)	N	Abnormality of refraction	http://purl.obolibrary.org/obo/HP_0000539	GCST010002	Genome-wide genotyping array
2020-01-28	31676860	Zhao B	2019-11-01	Nat Genet	www.ncbi.nlm.nih.gov/pubmed/31676860	Genome-wide association analysis of 19,629 individuals identifies variants influencing regional brain volumes and refines their genetic co-architecture with cognitive and mental health traits.	Brain region volumes	19,629 British ancestry individuals	NA	8q24.3	8	141029487	NR	PTK2 - DENND3	ENSG00000169398	ENSG00000105339		27271	87791	rs13268108-?	rs13268108	0	13268108	intergenic_variant	1	NR	3e-09	8.52288	(left cerebellum exterior)			NR [9227495] (imputed)	N	brain volume measurement	http://www.ebi.ac.uk/efo/EFO_0006930	GCST009518	Genome-wide genotyping array
2019-02-08	30595370	Kichaev G	2018-12-27	Am J Hum Genet	www.ncbi.nlm.nih.gov/pubmed/30595370	Leveraging Polygenic Functional Enrichment to Improve GWAS Power.	Heel bone mineral density	approximately 446,000 European ancestry individuals	NA	3q27.1	3	184673785		EPHB3 - MAGEF1	ENSG00000182580	ENSG00000177383		91377	36579	rs9865980-?	rs9865980	0	9865980	regulatory_region_variant	1	NR	3e-08	7.52288				NR [~ 8900000] (imputed)	N	heel bone mineral density	http://www.ebi.ac.uk/efo/EFO_0009270	GCST007066	Genome-wide genotyping array
2019-02-08	30595370	Kichaev G	2018-12-27	Am J Hum Genet	www.ncbi.nlm.nih.gov/pubmed/30595370	Leveraging Polygenic Functional Enrichment to Improve GWAS Power.	Heel bone mineral density	approximately 446,000 European ancestry individuals	NA	4q12	4	56883197		SPINK2 - REST	ENSG00000128040	ENSG00000084093		61455	24679	rs899631-?	rs899631	0	899631	intergenic_variant	1	NR	7e-25	24.1549				NR [~ 8900000] (imputed)	N	heel bone mineral density	http://www.ebi.ac.uk/efo/EFO_0009270	GCST007066	Genome-wide genotyping array
2020-02-05	31919418	Shah S	2020-01-09	Nat Commun	www.ncbi.nlm.nih.gov/pubmed/31919418	Genome-wide association and Mendelian randomisation analysis provide insights into the pathogenesis of heart failure.	Heart failure	47,309 European ancestry cases, 930,014 European ancestry controls	NA	1p13.3	1	109275216	CELSR2	CELSR2			ENSG00000143126			rs660240-C	rs660240	0	660240	3_prime_UTR_variant	0	0.79	3e-10	9.52288		1.06	[1.04-1.08]	Affymetrix, Illumina [8246881] (imputed)	N	heart failure	http://www.ebi.ac.uk/efo/EFO_0003144	GCST009541	Genome-wide genotyping array
2020-02-05	31919418	Shah S	2020-01-09	Nat Commun	www.ncbi.nlm.nih.gov/pubmed/31919418	Genome-wide association and Mendelian randomisation analysis provide insights into the pathogenesis of heart failure.	Heart failure	47,309 European ancestry cases, 930,014 European ancestry controls	NA	12q24.12	12	111466567	ATXN2	ATXN2			ENSG00000204842			rs4766578-T	rs4766578	0	4766578	intron_variant	0	0.47	5e-08	7.30103		1.04	[1.03-1.06]	Affymetrix, Illumina [8246881] (imputed)	N	heart failure	http://www.ebi.ac.uk/efo/EFO_0003144	GCST009541	Genome-wide genotyping array
2019-02-08	30593698	Hubel C	2018-12-28	Am J Med Genet B Neuropsychiatr Genet	www.ncbi.nlm.nih.gov/pubmed/30593698	Genomics of body fat percentage may contribute to sex bias in anorexia nervosa.	Fat-free mass	70,700 European ancestry female individuals, 85,261 European ancestry male individuals	NA	6q23.1	6	130024960	NR	L3MBTL3			ENSG00000198945			rs7740188-?	rs7740188	0	7740188	intron_variant	0	NR	4e-17	16.3979	(male)	0.3198	[0.25-0.39] unit decrease	Affymetrix [7794483] (imputed)	N	lean body mass	http://www.ebi.ac.uk/efo/EFO_0004995	GCST007063	Genome-wide genotyping array
2019-02-08	30593698	Hubel C	2018-12-28	Am J Med Genet B Neuropsychiatr Genet	www.ncbi.nlm.nih.gov/pubmed/30593698	Genomics of body fat percentage may contribute to sex bias in anorexia nervosa.	Fat-free mass	70,700 European ancestry female individuals, 85,261 European ancestry male individuals	NA	3q27.2	3	185830875	NR	IGF2BP2 - TRA2B	ENSG00000073792	ENSG00000136527		5833	83683	rs2194411-?	rs2194411	0	2194411	intergenic_variant	1	NR	1e-13	13	(male)	0.38968	[0.29-0.49] unit increase	Affymetrix [7794483] (imputed)	N	lean body mass	http://www.ebi.ac.uk/efo/EFO_0004995	GCST007063	Genome-wide genotyping array
2020-07-21	32203549	Richardson TG	2020-03-23	PLoS Med	www.ncbi.nlm.nih.gov/pubmed/32203549	Evaluating the relationship between circulating lipoprotein lipids and apolipoproteins with risk of coronary heart disease: A multivariable Mendelian randomisation analysis.	Triglyceride levels	441,016 European ancestry individuals	NA	2p23.3	2	27225303	CAD	CAD			ENSG00000084774			rs182636083-C	rs182636083	0	182636083	intron_variant	0	0.484685	7e-32	31.1549		0.0272119	[0.023-0.032] unit increase	Affymetrix [NR] (imputed)	N	triglyceride measurement	http://www.ebi.ac.uk/efo/EFO_0004530	GCST010244	Genome-wide genotyping array
2020-02-06	31840077	Couto Alves A	2019-09-04	Sci Adv	www.ncbi.nlm.nih.gov/pubmed/31840077	GWAS on longitudinal growth traits reveals different genetic factors influencing infant, child, and adult BMI.	BMI at adiposity peak	6,219 European ancestry children	16,550 European ancestry children	1p31.3	1	65430991	LEPROT, LEPR	LEPR, LEPROT			ENSG00000116678, ENSG00000213625			rs9436303-G	rs9436303	0	9436303	intron_variant	0	0.22	8e-09	8.09691		0.07	[0.05-0.09] unit increase	Affymetrix, Illumina [up to 2543888] (imputed)	N	longitudinal BMI measurement	http://www.ebi.ac.uk/efo/EFO_0005937	GCST009556	Genome-wide genotyping array
2019-02-08	30595370	Kichaev G	2018-12-27	Am J Hum Genet	www.ncbi.nlm.nih.gov/pubmed/30595370	Leveraging Polygenic Functional Enrichment to Improve GWAS Power.	Heel bone mineral density	approximately 446,000 European ancestry individuals	NA	9q33.3	9	125400853		GAPVD1 - Metazoa_SRP	ENSG00000165219	ENSG00000275901		33646	16452	rs1566362-?	rs1566362	0	1566362	intergenic_variant	1	NR	5e-08	7.30103				NR [~ 8900000] (imputed)	N	heel bone mineral density	http://www.ebi.ac.uk/efo/EFO_0009270	GCST007066	Genome-wide genotyping array
2019-02-08	30595370	Kichaev G	2018-12-27	Am J Hum Genet	www.ncbi.nlm.nih.gov/pubmed/30595370	Leveraging Polygenic Functional Enrichment to Improve GWAS Power.	Heel bone mineral density	approximately 446,000 European ancestry individuals	NA	10q21.2	10	60734192		ANK3 - ANK3-DT	ENSG00000151150	ENSG00000254271		702	150	rs1904398-?	rs1904398	0	1904398	regulatory_region_variant	1	NR	5e-15	14.301				NR [~ 8900000] (imputed)	N	heel bone mineral density	http://www.ebi.ac.uk/efo/EFO_0009270	GCST007066	Genome-wide genotyping array
2020-01-08	30297969	Mahajan A	2018-10-08	Nat Genet	www.ncbi.nlm.nih.gov/pubmed/30297969	Fine-mapping type 2 diabetes loci to single-variant resolution using high-density imputation and islet-specific epigenome maps.	Type 2 diabetes	74,124 European ancestry cases, 824,006 European ancestry controls	NA	4q22.2	4	94170760	SMARCAD1	NA - HMGB3P15		ENSG00000250897			25180	rs6821438-A	rs6821438	0	6821438	intron_variant	1	0.5342	4e-11	10.3979		1.04	[1.03-1.06]	Affymetrix, Illumina [~ 27000000] (imputed)	N	type 2 diabetes mellitus	http://purl.obolibrary.org/obo/MONDO_0005148	GCST009379	Genome-wide genotyping array
2018-11-16	30072576	Emilsson V	2018-08-02	Science	www.ncbi.nlm.nih.gov/pubmed/30072576	Co-regulatory networks of human serum proteins link genetics to disease.	Blood protein levels	3,200 European ancestry individuals	NA	2q37.1	2	233757337	NR	UGT1A5, UGT1A3, UGT1A7, UGT1A6, UGT1A4, UGT1A8, UGT1A10, UGT1A9			ENSG00000288705, ENSG00000288702, ENSG00000244122, ENSG00000167165, ENSG00000244474, ENSG00000242366, ENSG00000242515, ENSG00000241119			rs111741722-A	rs111741722	1	1976391	intron_variant	0	0.681406	2e-14	13.699	(PAXIP1, 12894_3_3)	0.204464	[0.15-0.26] unit decrease	Illumina [> 1000000] (imputed)	N	blood protein measurement	http://www.ebi.ac.uk/efo/EFO_0007937	GCST006585	Targeted genotyping array
2019-10-16	31562340	Akiyama M	2019-09-27	Nat Commun	www.ncbi.nlm.nih.gov/pubmed/31562340	Characterizing rare and low-frequency height-associated variants in the Japanese population.	Height	159,095 Japanese ancestry individuals	32,692 Japanese ancestry individuals	11p15.5	11	2705478	KCNQ1	KCNQ1			ENSG00000053918			rs3216306-?	rs3216306	0	3216306	intron_variant	0	NR	3e-14	13.5229		0.0343111	[0.025-0.043] unit decrease	Illumina [27896057] (imputed)	N	body height	http://www.ebi.ac.uk/efo/EFO_0004339	GCST008839	Genome-wide genotyping array
2020-07-21	32203549	Richardson TG	2020-03-23	PLoS Med	www.ncbi.nlm.nih.gov/pubmed/32203549	Evaluating the relationship between circulating lipoprotein lipids and apolipoproteins with risk of coronary heart disease: A multivariable Mendelian randomisation analysis.	Triglyceride levels	441,016 European ancestry individuals	NA	18q11.2	18	23540071	NPC1	NPC1			ENSG00000141458			rs7239575-T	rs7239575	0	7239575	intron_variant	0	0.509503	4e-15	14.3979		0.0156502	[0.012-0.02] unit increase	Affymetrix [NR] (imputed)	N	triglyceride measurement	http://www.ebi.ac.uk/efo/EFO_0004530	GCST010244	Genome-wide genotyping array
2020-07-21	32203549	Richardson TG	2020-03-23	PLoS Med	www.ncbi.nlm.nih.gov/pubmed/32203549	Evaluating the relationship between circulating lipoprotein lipids and apolipoproteins with risk of coronary heart disease: A multivariable Mendelian randomisation analysis.	Triglyceride levels	441,016 European ancestry individuals	NA	13q32.1	13	94600877	GPR180	TGDS - GPR180	ENSG00000088451	ENSG00000152749		4635	980	rs9561643-A	rs9561643	0	9561643	intergenic_variant	1	0.685274	2e-14	13.699		0.016521	[0.012-0.021] unit decrease	Affymetrix [NR] (imputed)	N	triglyceride measurement	http://www.ebi.ac.uk/efo/EFO_0004530	GCST010244	Genome-wide genotyping array
2020-07-21	32203549	Richardson TG	2020-03-23	PLoS Med	www.ncbi.nlm.nih.gov/pubmed/32203549	Evaluating the relationship between circulating lipoprotein lipids and apolipoproteins with risk of coronary heart disease: A multivariable Mendelian randomisation analysis.	Triglyceride levels	441,016 European ancestry individuals	NA	7p21.1	7	17880990	SNX13	SNX13			ENSG00000071189			rs10242866-C	rs10242866	0	10242866	3_prime_UTR_variant	0	0.601302	2e-14	13.699		0.0155819	[0.012-0.02] unit decrease	Affymetrix [NR] (imputed)	N	triglyceride measurement	http://www.ebi.ac.uk/efo/EFO_0004530	GCST010244	Genome-wide genotyping array
2020-07-21	32203549	Richardson TG	2020-03-23	PLoS Med	www.ncbi.nlm.nih.gov/pubmed/32203549	Evaluating the relationship between circulating lipoprotein lipids and apolipoproteins with risk of coronary heart disease: A multivariable Mendelian randomisation analysis.	Triglyceride levels	441,016 European ancestry individuals	NA	14q23.2	14	63769473	SGPP1	SYNE2			ENSG00000054654			rs12880341-T	rs12880341	0	12880341	intron_variant	0	0.840979	3e-14	13.5229		0.0208365	[0.015-0.026] unit decrease	Affymetrix [NR] (imputed)	N	triglyceride measurement	http://www.ebi.ac.uk/efo/EFO_0004530	GCST010244	Genome-wide genotyping array
2019-03-07	30578418	Giri A	2018-12-21	Nat Genet	www.ncbi.nlm.nih.gov/pubmed/30578418	Trans-ethnic association study of blood pressure determinants in over 750,000 individuals.	Pulse pressure	365,998 European ancestry individuals, 63,490 African ancestry individuals, 22,802 Hispanic individuals, 4,792 Asian ancestry individuals, 2,695 Native American ancestry individuals	299,024 European ancestry individuals, 17,277 individuals	10q25.2	10	112998590	TCF7L2	TCF7L2			ENSG00000148737			rs7903146-T	rs7903146	0	7903146	intron_variant	0	0.2904	9e-17	16.0458		0.2209	[0.17-0.27] mmHg increase	Affymetrix [NR] (imputed)	N	pulse pressure measurement	http://www.ebi.ac.uk/efo/EFO_0005763	GCST007269	Genome-wide genotyping array
2019-03-07	30578418	Giri A	2018-12-21	Nat Genet	www.ncbi.nlm.nih.gov/pubmed/30578418	Trans-ethnic association study of blood pressure determinants in over 750,000 individuals.	Pulse pressure	365,998 European ancestry individuals, 63,490 African ancestry individuals, 22,802 Hispanic individuals, 4,792 Asian ancestry individuals, 2,695 Native American ancestry individuals	299,024 European ancestry individuals, 17,277 individuals	11p11.2	11	47839194	NUP160	NUP160			ENSG00000030066			rs79145982-T	rs79145982	0	79145982	intron_variant	0	0.1769	3e-11	10.5229		0.2319	[0.16-0.3] mmHg decrease	Affymetrix [NR] (imputed)	N	pulse pressure measurement	http://www.ebi.ac.uk/efo/EFO_0005763	GCST007269	Genome-wide genotyping array
2020-07-08	32066700	Zhang R	2020-02-05	Transl Psychiatry	www.ncbi.nlm.nih.gov/pubmed/32066700	Genome-wide study of immune biomarkers in cerebrospinal fluid and serum from patients with bipolar disorder and controls.	Serum immune biomarker levels	184 Scandinavian ancestry bipolar disorder cases, 107 Scandinavian ancestry controls	NA	13q33.3	13	108583064	intergenic	NA - MYO16		ENSG00000041515			13088	rs150949191-A	rs150949191	0	150949191	intergenic_variant	1	0.015	5e-10	9.30103	(YKL-40)	37.114	NR unit increase	Affymetrix, Illumina [> 5000000] (imputed)	N	inflammatory biomarker measurement, YKL40 measurement	http://www.ebi.ac.uk/efo/EFO_0004872, http://www.ebi.ac.uk/efo/EFO_0004869	GCST010146	Genome-wide genotyping array
2020-07-08	32066700	Zhang R	2020-02-05	Transl Psychiatry	www.ncbi.nlm.nih.gov/pubmed/32066700	Genome-wide study of immune biomarkers in cerebrospinal fluid and serum from patients with bipolar disorder and controls.	Serum immune biomarker levels	184 Scandinavian ancestry bipolar disorder cases, 107 Scandinavian ancestry controls	NA	1q41	1	214663993	CENPF	CENPF			ENSG00000117724			rs2290199-A	rs2290199	0	2290199	3_prime_UTR_variant	0	0.035	6e-09	8.22185	(YKL-40)	20.132	NR unit increase	Affymetrix, Illumina [> 5000000] (imputed)	N	inflammatory biomarker measurement, YKL40 measurement	http://www.ebi.ac.uk/efo/EFO_0004872, http://www.ebi.ac.uk/efo/EFO_0004869	GCST010146	Genome-wide genotyping array
2020-07-08	32066700	Zhang R	2020-02-05	Transl Psychiatry	www.ncbi.nlm.nih.gov/pubmed/32066700	Genome-wide study of immune biomarkers in cerebrospinal fluid and serum from patients with bipolar disorder and controls.	Cerebrospinal fluid immune biomarker levels	114 Scandinavian ancestry bipolar disorder cases, 83 Scandinavian ancestry controls	NA	6q12	6	64303229	EYS	EYS			ENSG00000188107			rs11753319-C	rs11753319	0	11753319	intron_variant	0	0.951	3e-08	7.52288	(YKL-40)	39.387	NR unit decrease	Affymetrix, Illumina [> 5600000] (imputed)	N	YKL40 measurement, cerebrospinal fluid biomarker measurement	http://www.ebi.ac.uk/efo/EFO_0004869, http://www.ebi.ac.uk/efo/EFO_0006794	GCST010145	Genome-wide genotyping array
2020-03-10	32060260	Campos AI	2020-02-14	Nat Commun	www.ncbi.nlm.nih.gov/pubmed/32060260	Insights into the aetiology of snoring from observational and genetic investigations in the UK Biobank.	Snoring	151,836 British ancestry cases, 255,230 British ancestry controls	NA	3p12.3	3	77550014	NR	ROBO2			ENSG00000185008			rs74936745-AC	rs74936745	0	74936745	intron_variant	0	NR	2e-08	7.69897	(adjusted for BMI)	0.005773	[0.0037-0.0078] unit increase	NR [11010159] (imputed)	N	snoring measurement	http://www.ebi.ac.uk/efo/EFO_0008341	GCST009761	Genome-wide genotyping array
2020-03-10	32060260	Campos AI	2020-02-14	Nat Commun	www.ncbi.nlm.nih.gov/pubmed/32060260	Insights into the aetiology of snoring from observational and genetic investigations in the UK Biobank.	Snoring	151,836 British ancestry cases, 255,230 British ancestry controls	NA	1p34.3	1	39232765	NR	MACF1			ENSG00000127603			rs80093081-T	rs80093081	0	80093081	intron_variant	0	NR	5e-07	6.30103	(adjusted for BMI)	0.005527	[0.0033-0.0077] unit increase	NR [11010159] (imputed)	N	snoring measurement	http://www.ebi.ac.uk/efo/EFO_0008341	GCST009761	Genome-wide genotyping array
2020-03-10	32060260	Campos AI	2020-02-14	Nat Commun	www.ncbi.nlm.nih.gov/pubmed/32060260	Insights into the aetiology of snoring from observational and genetic investigations in the UK Biobank.	Snoring	90,806 British ancestry male cases, 99,165 British ancestry male controls	NA	3p12.3	3	77550014	NR	ROBO2			ENSG00000185008			rs74936745-AC	rs74936745	0	74936745	intron_variant	0	NR	3e-07	6.52288		0.008362	[0.0052-0.0115] unit increase	NR [11010159] (imputed)	N	snoring measurement	http://www.ebi.ac.uk/efo/EFO_0008341	GCST009762	Genome-wide genotyping array
2020-07-14	32154731	Ripatti P	2020-03-10	Circ Genom Precis Med	www.ncbi.nlm.nih.gov/pubmed/32154731	Polygenic Hyperlipidemias and Coronary Artery Disease Risk.	Low density lipoprotein cholesterol levels	324,708 British ancestry individuals	NA	12q12	12	40139535	LRRK2	SLC2A13 - LINC02555	ENSG00000151229	ENSG00000260943		33446	1391	rs2253736-?	rs2253736	0	2253736	intergenic_variant	1	NR	2e-09	8.69897		0.0284	[0.02-0.037] unit increase	Affymetrix [5701386] (imputed)	N	low density lipoprotein cholesterol measurement	http://www.ebi.ac.uk/efo/EFO_0004611	GCST010204	Genome-wide genotyping array
2020-07-08	32066663	Niarchou M	2020-02-03	Transl Psychiatry	www.ncbi.nlm.nih.gov/pubmed/32066663	Genome-wide association study of dietary intake in the UK biobank study and its associations with schizophrenia and other traits.	Fish- and plant-related diet	154,123 European ancestry men, 181,453 European ancestry women	NA	9q33.3	9	125857730	MAPKAP1, PBX3	PBX3			ENSG00000167081			rs10986983-?	rs10986983	0	10986983	intron_variant	0	NR	2e-12	11.699		0.0177251	[0.013-0.023] unit increase	Affymetrix [25921788] (imputed)	N	diet measurement	http://www.ebi.ac.uk/efo/EFO_0008111	GCST010142	Genome-wide genotyping array
2020-07-08	32066663	Niarchou M	2020-02-03	Transl Psychiatry	www.ncbi.nlm.nih.gov/pubmed/32066663	Genome-wide association study of dietary intake in the UK biobank study and its associations with schizophrenia and other traits.	Fish- and plant-related diet	154,123 European ancestry men, 181,453 European ancestry women	NA	20q11.22	20	35259450	AHCY, ITCH, DYNLRB1, MAP1LC3A, PIGU, NCOA6, TP53INP2, GGT7, ACSS2, GSS, MYH7B, TRPC4AP, EDEM2, PROCR, MMP24, EIF6, FAM83C, UQCC1	MMP24, MMP24OS			ENSG00000125966, ENSG00000126005			rs2425026-?	rs2425026	0	2425026	intron_variant	0	NR	8e-12	11.0969		0.0168691	[0.012-0.022] unit decrease	Affymetrix [25921788] (imputed)	N	diet measurement	http://www.ebi.ac.uk/efo/EFO_0008111	GCST010142	Genome-wide genotyping array
2020-07-08	32066663	Niarchou M	2020-02-03	Transl Psychiatry	www.ncbi.nlm.nih.gov/pubmed/32066663	Genome-wide association study of dietary intake in the UK biobank study and its associations with schizophrenia and other traits.	Fish- and plant-related diet	154,123 European ancestry men, 181,453 European ancestry women	NA	20q11.22	20	35259450	AHCY, ITCH, DYNLRB1, MAP1LC3A, PIGU, NCOA6, TP53INP2, GGT7, ACSS2, GSS, MYH7B, TRPC4AP, EDEM2, PROCR, MMP24, EIF6, FAM83C, UQCC1	MMP24, MMP24OS			ENSG00000125966, ENSG00000126005			rs2425026-?	rs2425026	0	2425026	intron_variant	0	NR	8e-12	11.0969		0.0168691	[0.012-0.022] unit decrease	Affymetrix [25921788] (imputed)	N	diet measurement	http://www.ebi.ac.uk/efo/EFO_0008111	GCST010142	Genome-wide genotyping array
2020-07-08	32066663	Niarchou M	2020-02-03	Transl Psychiatry	www.ncbi.nlm.nih.gov/pubmed/32066663	Genome-wide association study of dietary intake in the UK biobank study and its associations with schizophrenia and other traits.	Fish- and plant-related diet	154,123 European ancestry men, 181,453 European ancestry women	NA	1q32.1	1	204627326	PIK3C2B, MDM4, LRRN2	LRRN2			ENSG00000170382			rs45501495-?	rs45501495	0	45501495	non_coding_transcript_exon_variant	0	NR	9e-10	9.04576		0.0175379	[0.012-0.023] unit decrease	Affymetrix [25921788] (imputed)	N	diet measurement	http://www.ebi.ac.uk/efo/EFO_0008111	GCST010142	Genome-wide genotyping array
2020-07-08	32066663	Niarchou M	2020-02-03	Transl Psychiatry	www.ncbi.nlm.nih.gov/pubmed/32066663	Genome-wide association study of dietary intake in the UK biobank study and its associations with schizophrenia and other traits.	Fish- and plant-related diet	154,123 European ancestry men, 181,453 European ancestry women	NA	2p16.1	2	57845525	VRK2, FANCL	ACTG1P22 - VRK2	ENSG00000271615	ENSG00000028116		79473	62104	rs17049185-?	rs17049185	0	17049185	intergenic_variant	1	NR	3e-09	8.52288		0.0164143	[0.011-0.022] unit decrease	Affymetrix [25921788] (imputed)	N	diet measurement	http://www.ebi.ac.uk/efo/EFO_0008111	GCST010142	Genome-wide genotyping array
2019-10-16	31562340	Akiyama M	2019-09-27	Nat Commun	www.ncbi.nlm.nih.gov/pubmed/31562340	Characterizing rare and low-frequency height-associated variants in the Japanese population.	Height	159,095 Japanese ancestry individuals	32,692 Japanese ancestry individuals	6q23.1	6	130016121	TMEM244, L3MBTL3	L3MBTL3			ENSG00000198945			rs6569647-?	rs6569647	0	6569647	intron_variant	0	NR	5e-43	42.301		0.0398436	[0.034-0.046] unit decrease	Illumina [27896057] (imputed)	N	body height	http://www.ebi.ac.uk/efo/EFO_0004339	GCST008839	Genome-wide genotyping array
2019-10-16	31562340	Akiyama M	2019-09-27	Nat Commun	www.ncbi.nlm.nih.gov/pubmed/31562340	Characterizing rare and low-frequency height-associated variants in the Japanese population.	Height	159,095 Japanese ancestry individuals	32,692 Japanese ancestry individuals	6q23.1	6	130027974	L3MBTL3	L3MBTL3			ENSG00000198945			rs6569648-?	rs6569648	0	6569648	intron_variant	0	NR	8e-10	9.09691		0.0478274	[0.033-0.063] unit decrease	Illumina [27896057] (imputed)	N	body height	http://www.ebi.ac.uk/efo/EFO_0004339	GCST008839	Genome-wide genotyping array
2019-10-16	31562340	Akiyama M	2019-09-27	Nat Commun	www.ncbi.nlm.nih.gov/pubmed/31562340	Characterizing rare and low-frequency height-associated variants in the Japanese population.	Height	159,095 Japanese ancestry individuals	32,692 Japanese ancestry individuals	14q22.2	14	54793948	SAMD4A	SAMD4A - GCH1	ENSG00000020577	ENSG00000131979		633	48060	rs6572975-?	rs6572975	0	6572975	intergenic_variant	1	NR	1e-13	13		0.0214485	[0.016-0.027] unit increase	Illumina [27896057] (imputed)	N	body height	http://www.ebi.ac.uk/efo/EFO_0004339	GCST008839	Genome-wide genotyping array
2019-10-16	31562340	Akiyama M	2019-09-27	Nat Commun	www.ncbi.nlm.nih.gov/pubmed/31562340	Characterizing rare and low-frequency height-associated variants in the Japanese population.	Height	159,095 Japanese ancestry individuals	32,692 Japanese ancestry individuals	2p16.1	2	55956407	EFEMP1, MIR217HG	RN7SKP208 - MIR217HG	ENSG00000202344	ENSG00000226702		4393	6784	rs6721145-?	rs6721145	0	6721145	intron_variant	1	NR	9e-12	11.0458		0.0230867	[0.016-0.03] unit increase	Illumina [27896057] (imputed)	N	body height	http://www.ebi.ac.uk/efo/EFO_0004339	GCST008839	Genome-wide genotyping array
2020-06-16	32246137	Meng W	2020-04-03	Hum Mol Genet	www.ncbi.nlm.nih.gov/pubmed/32246137	A genome-wide association study finds genetic variants associated with neck or shoulder pain in UK Biobank.	Neck pain or shoulder pain	53,994 European ancestry cases, 149,312 European ancestry controls	5,035 cases, 18,545 controls	17q22	17	52238771	NR	CA10 - NA	ENSG00000154975			78754		rs12453010-?	rs12453010	0	12453010	intergenic_variant	1	NR	2e-12	11.699		0.0095	[0.0068-0.0122] unit increase	NR [9304965] (imputed)	N	Shoulder pain, Neck pain	http://purl.obolibrary.org/obo/HP_0030834, http://purl.obolibrary.org/obo/HP_0030833	GCST010080	Genome-wide genotyping array
2019-11-26	31676865	Klarin D	2019-11-01	Nat Genet	www.ncbi.nlm.nih.gov/pubmed/31676865	Genome-wide association analysis of venous thromboembolism identifies new risk loci and genetic overlap with arterial vascular disease.	Venous thromboembolism	23,151 European ancestry cases, 553,439 European ancestry controls, 2,261 African American cases, 49,400 African American controls, 654 Hispanic cases, 21,214 Hispanic controls	17,672 cases, 167,295 controls	4q32.1	4	154604124	FGG	FGA - FGG	ENSG00000171560	ENSG00000171557		13379	10	rs2066865-A	rs2066865	0	2066865	intergenic_variant	1	0.2465	2e-88	87.699		1.2203	[1.20-1.24]	Affymetrix [up to 34000000] (imputed)	N	venous thromboembolism	http://www.ebi.ac.uk/efo/EFO_0004286	GCST009097	Genome-wide genotyping array
2019-11-26	31676865	Klarin D	2019-11-01	Nat Genet	www.ncbi.nlm.nih.gov/pubmed/31676865	Genome-wide association analysis of venous thromboembolism identifies new risk loci and genetic overlap with arterial vascular disease.	Venous thromboembolism	23,151 European ancestry cases, 553,439 European ancestry controls, 2,261 African American cases, 49,400 African American controls, 654 Hispanic cases, 21,214 Hispanic controls	17,672 cases, 167,295 controls	8q23.1	8	105570896	ZFPM2	ZFPM2-AS1, ZFPM2			ENSG00000251003, ENSG00000169946			rs4734879-A	rs4734879	0	4734879	intron_variant	0	0.7114	4e-19	18.3979		1.0945	[1.07-1.12]	Affymetrix [up to 34000000] (imputed)	N	venous thromboembolism	http://www.ebi.ac.uk/efo/EFO_0004286	GCST009097	Genome-wide genotyping array
2020-07-21	32203549	Richardson TG	2020-03-23	PLoS Med	www.ncbi.nlm.nih.gov/pubmed/32203549	Evaluating the relationship between circulating lipoprotein lipids and apolipoproteins with risk of coronary heart disease: A multivariable Mendelian randomisation analysis.	Apolipoprotein B levels	439,214 European ancestry individuals	NA	6q25.3	6	160099774	IGF2R	IGF2R			ENSG00000197081			rs73025516-A	rs73025516	0	73025516	intron_variant	0	0.955474	4e-09	8.39794		0.0296434	[0.02-0.04] unit increase	Affymetrix [NR] (imputed)	N	apolipoprotein B measurement	http://www.ebi.ac.uk/efo/EFO_0004615	GCST010243	Genome-wide genotyping array
2020-07-21	32203549	Richardson TG	2020-03-23	PLoS Med	www.ncbi.nlm.nih.gov/pubmed/32203549	Evaluating the relationship between circulating lipoprotein lipids and apolipoproteins with risk of coronary heart disease: A multivariable Mendelian randomisation analysis.	Apolipoprotein B levels	439,214 European ancestry individuals	NA	4q13.3	4	73311680	ANKRD17	ANKRD17 - ALB	ENSG00000132466	ENSG00000163631		52882	85434	rs72663045-T	rs72663045	0	72663045	intron_variant	1	0.97928	8e-09	8.09691		0.042351	[0.028-0.057] unit decrease	Affymetrix [NR] (imputed)	N	apolipoprotein B measurement	http://www.ebi.ac.uk/efo/EFO_0004615	GCST010243	Genome-wide genotyping array
2019-10-16	31562340	Akiyama M	2019-09-27	Nat Commun	www.ncbi.nlm.nih.gov/pubmed/31562340	Characterizing rare and low-frequency height-associated variants in the Japanese population.	Height	159,095 Japanese ancestry individuals	32,692 Japanese ancestry individuals	2q11.2	2	96858148	ANKRD39	ANKRD39 - SEMA4C	ENSG00000213337	ENSG00000168758		132	1570	rs79460537-?	rs79460537	0	79460537	TF_binding_site_variant	1	NR	7e-18	17.1549		0.0451414	[0.035-0.055] unit decrease	Illumina [27896057] (imputed)	N	body height	http://www.ebi.ac.uk/efo/EFO_0004339	GCST008839	Genome-wide genotyping array
2019-10-16	31562340	Akiyama M	2019-09-27	Nat Commun	www.ncbi.nlm.nih.gov/pubmed/31562340	Characterizing rare and low-frequency height-associated variants in the Japanese population.	Height	159,095 Japanese ancestry individuals	32,692 Japanese ancestry individuals	11p15.2	11	14449593	RRAS2, COPB1	COPB1			ENSG00000129083			rs79732015-?	rs79732015	0	79732015	intron_variant	0	NR	1e-47	47		0.0770507	[0.067-0.087] unit decrease	Illumina [27896057] (imputed)	N	body height	http://www.ebi.ac.uk/efo/EFO_0004339	GCST008839	Genome-wide genotyping array
2019-10-16	31562340	Akiyama M	2019-09-27	Nat Commun	www.ncbi.nlm.nih.gov/pubmed/31562340	Characterizing rare and low-frequency height-associated variants in the Japanese population.	Height	159,095 Japanese ancestry individuals	32,692 Japanese ancestry individuals	18q23	18	79465154	NFATC1	NFATC1			ENSG00000131196			rs8090312-?	rs8090312	0	8090312	intron_variant	0	NR	4e-09	8.39794		0.0172064	[0.011-0.023] unit decrease	Illumina [27896057] (imputed)	N	body height	http://www.ebi.ac.uk/efo/EFO_0004339	GCST008839	Genome-wide genotyping array
2019-10-16	31562340	Akiyama M	2019-09-27	Nat Commun	www.ncbi.nlm.nih.gov/pubmed/31562340	Characterizing rare and low-frequency height-associated variants in the Japanese population.	Height	159,095 Japanese ancestry individuals	32,692 Japanese ancestry individuals	5q23.2	5	123381125	CEP120	CEP120			ENSG00000168944			rs9327294-?	rs9327294	0	9327294	intron_variant	0	NR	9e-15	14.0458		0.0221624	[0.017-0.028] unit decrease	Illumina [27896057] (imputed)	N	body height	http://www.ebi.ac.uk/efo/EFO_0004339	GCST008839	Genome-wide genotyping array
2020-07-09	32154731	Ripatti P	2020-03-10	Circ Genom Precis Med	www.ncbi.nlm.nih.gov/pubmed/32154731	Polygenic Hyperlipidemias and Coronary Artery Disease Risk.	Triglyceride levels	324,694 British ancestry individuals	NA	6q23.1	6	130033710	L3MBTL3	L3MBTL3			ENSG00000198945			rs9388766-?	rs9388766	0	9388766	intron_variant	0	NR	1e-10	10		0.0182	[0.013-0.023] unit decrease	Affymetrix [5701386] (imputed)	N	triglyceride measurement	http://www.ebi.ac.uk/efo/EFO_0004530	GCST010173	Genome-wide genotyping array
2020-07-09	32154731	Ripatti P	2020-03-10	Circ Genom Precis Med	www.ncbi.nlm.nih.gov/pubmed/32154731	Polygenic Hyperlipidemias and Coronary Artery Disease Risk.	Triglyceride levels	324,694 British ancestry individuals	NA	2q14.2	2	120590036	CLASP1	LINC01101 - Y_RNA	ENSG00000280409	ENSG00000206822		123818	61237	rs11688682-?	rs11688682	0	11688682	intergenic_variant	1	NR	8e-09	8.09691		0.0175	[0.012-0.023] unit decrease	Affymetrix [5701386] (imputed)	N	triglyceride measurement	http://www.ebi.ac.uk/efo/EFO_0004530	GCST010173	Genome-wide genotyping array
2020-07-21	32203549	Richardson TG	2020-03-23	PLoS Med	www.ncbi.nlm.nih.gov/pubmed/32203549	Evaluating the relationship between circulating lipoprotein lipids and apolipoproteins with risk of coronary heart disease: A multivariable Mendelian randomisation analysis.	Apolipoprotein B levels	439,214 European ancestry individuals	NA	9p24.2	9	2640759	VLDLR	VLDLR			ENSG00000147852			rs3780181-A	rs3780181	0	3780181	non_coding_transcript_exon_variant	0	0.932372	5e-10	9.30103		0.0258993	[0.018-0.034] unit increase	Affymetrix [NR] (imputed)	N	apolipoprotein B measurement	http://www.ebi.ac.uk/efo/EFO_0004615	GCST010243	Genome-wide genotyping array
2019-09-20	31396565	van der Lee SJ	2019-08-02	Commun Biol	www.ncbi.nlm.nih.gov/pubmed/31396565	A genome-wide association study identifies genetic loci associated with specific lobar brain volumes.	Occipital lobe volume	15,269 European ancestry individuals	8,789 European ancestry individuals	14q23.1	14	59164358	DAAM1	LINC01500			ENSG00000258583			rs147148763-G	rs147148763	0	147148763	intron_variant	0	0.13	7e-09	8.1549		0.83	[0.56-1.1] cm3 decrease	Affymetrix, Illumina, Perlegen [NR] (imputed)	N	occipital lobe volume measurement	http://www.ebi.ac.uk/efo/EFO_0010145	GCST008703	Genome-wide genotyping array
2019-09-20	31396565	van der Lee SJ	2019-08-02	Commun Biol	www.ncbi.nlm.nih.gov/pubmed/31396565	A genome-wide association study identifies genetic loci associated with specific lobar brain volumes.	Occipital lobe volume	15,269 European ancestry individuals, 405 African American individuals, 211 Chinese ancestry individuals, 131 Malay ancestry individuals	NA	14q23.1	14	59164358	DACT1, DAAM1	LINC01500			ENSG00000258583			rs147148763-G	rs147148763	0	147148763	intron_variant	0	0.128	3e-09	8.52288		0.847	[0.57-1.13] cm3 decrease	Affymetrix, Illumina, Perlegen [NR] (imputed)	N	occipital lobe volume measurement	http://www.ebi.ac.uk/efo/EFO_0010145	GCST008707	Genome-wide genotyping array
2019-09-20	31396565	van der Lee SJ	2019-08-02	Commun Biol	www.ncbi.nlm.nih.gov/pubmed/31396565	A genome-wide association study identifies genetic loci associated with specific lobar brain volumes.	Parietal lobe volume	15,269 European ancestry individuals, 405 African American individuals, 211 Chinese ancestry individuals, 131 Malay ancestry individuals	NA	14q23.1	14	59164358	DACT1, DAAM1	LINC01500			ENSG00000258583			rs147148763-G	rs147148763	0	147148763	intron_variant	0	0.127	2e-06	5.69897		0.914	[0.53-1.29] cm3 increase	Affymetrix, Illumina, Perlegen [NR] (imputed)	N	parietal lobe volume measurement	http://www.ebi.ac.uk/efo/EFO_0010146	GCST008710	Genome-wide genotyping array
2019-02-08	30595370	Kichaev G	2018-12-27	Am J Hum Genet	www.ncbi.nlm.nih.gov/pubmed/30595370	Leveraging Polygenic Functional Enrichment to Improve GWAS Power.	Heel bone mineral density	approximately 446,000 European ancestry individuals	NA	12q14.3	12	66375724		GRIP1			ENSG00000155974			rs78598096-?	rs78598096	0	78598096	intron_variant	0	NR	8e-10	9.09691				NR [~ 8900000] (imputed)	N	heel bone mineral density	http://www.ebi.ac.uk/efo/EFO_0009270	GCST007066	Genome-wide genotyping array
2019-02-08	30595370	Kichaev G	2018-12-27	Am J Hum Genet	www.ncbi.nlm.nih.gov/pubmed/30595370	Leveraging Polygenic Functional Enrichment to Improve GWAS Power.	Heel bone mineral density	approximately 446,000 European ancestry individuals	NA	12q21.2	12	77827152		NAV3			ENSG00000067798			rs2887623-?	rs2887623	0	2887623	intron_variant	0	NR	9e-19	18.0458				NR [~ 8900000] (imputed)	N	heel bone mineral density	http://www.ebi.ac.uk/efo/EFO_0009270	GCST007066	Genome-wide genotyping array
2019-02-08	30595370	Kichaev G	2018-12-27	Am J Hum Genet	www.ncbi.nlm.nih.gov/pubmed/30595370	Leveraging Polygenic Functional Enrichment to Improve GWAS Power.	Heel bone mineral density	approximately 446,000 European ancestry individuals	NA	12q23.1	12	100314589		SCYL2			ENSG00000136021			rs33968174-?	rs33968174	0	33968174	missense_variant	0	NR	7e-09	8.1549				NR [~ 8900000] (imputed)	N	heel bone mineral density	http://www.ebi.ac.uk/efo/EFO_0009270	GCST007066	Genome-wide genotyping array
2020-01-07	31719535	Noordam R	2019-11-12	Nat Commun	www.ncbi.nlm.nih.gov/pubmed/31719535	Multi-ancestry sleep-by-SNP interaction analysis in 126,926 individuals reveals lipid loci stratified by sleep duration.	Triglyceride levels x short total sleep time interaction (2df test)	2,990 African American short sleepers, 369 Chinese ancestry short sleepers, 114 Asian ancestry short sleepers, at least 8,300 European ancestry short sleepers, 1,082 Hispanic/Latino short sleepers, at least 11,842 African American controls, 1,444 Chinese ancestry controls, 452 Asian ancestry controls, at least 31,350 European ancestry controls, 4,047 Hispanic/Latino controls	at least 220 African American short sleepers, 326 East Asian ancestry short sleepers, up to 5,288 European ancestry short sleepers, 2,517 Hispanic short sleepers, at least 925 African American controls, 1,292 East Asian ancestry controls, up to 20,844 European ancestry controls, 10,062 Hispanic controls	2p24.1	2	20943234	APOB	LINC02850 - APOB	ENSG00000236436	ENSG00000084674		81573	58195	rs4296389-?	rs4296389	0	4296389	intergenic_variant	1	NR	3e-29	28.5229		0.02383	[0.019-0.028] unit decrease	Affymetrix, Illumina [up to 2533153] (imputed)	N	sleep duration, triglyceride measurement	http://www.ebi.ac.uk/efo/EFO_0005271, http://www.ebi.ac.uk/efo/EFO_0004530	GCST009363	Genome-wide genotyping array
2020-01-07	31719535	Noordam R	2019-11-12	Nat Commun	www.ncbi.nlm.nih.gov/pubmed/31719535	Multi-ancestry sleep-by-SNP interaction analysis in 126,926 individuals reveals lipid loci stratified by sleep duration.	Triglyceride levels x short total sleep time interaction (2df test)	2,990 African American short sleepers, 369 Chinese ancestry short sleepers, 114 Asian ancestry short sleepers, at least 8,300 European ancestry short sleepers, 1,082 Hispanic/Latino short sleepers, at least 11,842 African American controls, 1,444 Chinese ancestry controls, 452 Asian ancestry controls, at least 31,350 European ancestry controls, 4,047 Hispanic/Latino controls	at least 220 African American short sleepers, 326 East Asian ancestry short sleepers, up to 5,288 European ancestry short sleepers, 2,517 Hispanic short sleepers, at least 925 African American controls, 1,292 East Asian ancestry controls, up to 20,844 European ancestry controls, 10,062 Hispanic controls	2p23.3	2	27351559	GCKR	GTF3C2			ENSG00000115207			rs73921512-?	rs73921512	0	73921512	intron_variant	0	NR	1e-09	9		0.03339	[0.023-0.044] unit decrease	Affymetrix, Illumina [up to 2533153] (imputed)	N	sleep duration, triglyceride measurement	http://www.ebi.ac.uk/efo/EFO_0005271, http://www.ebi.ac.uk/efo/EFO_0004530	GCST009363	Genome-wide genotyping array
2020-01-07	31719535	Noordam R	2019-11-12	Nat Commun	www.ncbi.nlm.nih.gov/pubmed/31719535	Multi-ancestry sleep-by-SNP interaction analysis in 126,926 individuals reveals lipid loci stratified by sleep duration.	Triglyceride levels x long total sleep time interaction (2df test)	at least 2,926 African American long sleepers, 364 Chinese ancestry long sleepers, 112 Asian ancestry long sleepers, at least 7,664 European ancestry long sleepers, 1,038 Hispanic/Latino long sleepers, up to 11,906 African American controls, 1,449 Chinese ancestry controls, 454 Asian ancestry controls, at least 31,986 European ancestry controls, 4,091 Hispanic/Latino controls	at least 217 African American long sleepers, 317 East Asian ancestry long sleepers, up to 5,171 European ancestry long sleepers, 2,515 Hispanic long sleepers, at least 928 African American controls, 1,301 East Asian ancestry controls, up to 20,961 European ancestry controls, 10,064 Hispanic controls	8p21.3	8	19967385	LPL	LPL - CHD7	ENSG00000175445	ENSG00000171316		126	40711355	rs9644636-?	rs9644636	0	9644636	intergenic_variant	1	NR	1e-13	13		0.01697	[0.012-0.022] unit decrease	Affymetrix, Illumina [up to 2533153] (imputed)	N	sleep duration, triglyceride measurement	http://www.ebi.ac.uk/efo/EFO_0005271, http://www.ebi.ac.uk/efo/EFO_0004530	GCST009364	Genome-wide genotyping array
2020-05-28	32231278	Hysi PG	2020-03-30	Nat Genet	www.ncbi.nlm.nih.gov/pubmed/32231278	Meta-analysis of 542,934 subjects of European ancestry identifies new genes and mechanisms predisposing to refractive error and myopia.	Refractive error	542,934 European ancestry individuals	NA	17q23.2	17	61391581	BCAS3, TBX2, NACA2	BCAS3			ENSG00000141376			rs3785837-?	rs3785837	0	3785837	non_coding_transcript_exon_variant	0		3e-21	20.5229				Affymetrix, Illumina [NR] (imputed)	N	Abnormality of refraction	http://purl.obolibrary.org/obo/HP_0000539	GCST010002	Genome-wide genotyping array
2020-05-28	32231278	Hysi PG	2020-03-30	Nat Genet	www.ncbi.nlm.nih.gov/pubmed/32231278	Meta-analysis of 542,934 subjects of European ancestry identifies new genes and mechanisms predisposing to refractive error and myopia.	Refractive error	542,934 European ancestry individuals	NA	17q23.3	17	64506317	KCNH6, POLG2, DDX5	DDX5			ENSG00000108654			rs1991401-?	rs1991401	0	1991401	5_prime_UTR_variant	0		2e-13	12.699				Affymetrix, Illumina [NR] (imputed)	N	Abnormality of refraction	http://purl.obolibrary.org/obo/HP_0000539	GCST010002	Genome-wide genotyping array
2020-05-28	32231278	Hysi PG	2020-03-30	Nat Genet	www.ncbi.nlm.nih.gov/pubmed/32231278	Meta-analysis of 542,934 subjects of European ancestry identifies new genes and mechanisms predisposing to refractive error and myopia.	Refractive error	542,934 European ancestry individuals	NA	18q23	18	79396537	NFATC1	NFATC1			ENSG00000131196			rs8096658-?	rs8096658	0	8096658	intron_variant	0		5e-10	9.30103				Affymetrix, Illumina [NR] (imputed)	N	Abnormality of refraction	http://purl.obolibrary.org/obo/HP_0000539	GCST010002	Genome-wide genotyping array
2020-07-21	32203549	Richardson TG	2020-03-23	PLoS Med	www.ncbi.nlm.nih.gov/pubmed/32203549	Evaluating the relationship between circulating lipoprotein lipids and apolipoproteins with risk of coronary heart disease: A multivariable Mendelian randomisation analysis.	HDL cholesterol levels	403,943 European ancestry individuals	NA	5q14.3	5	83519339	VCAN	VCAN			ENSG00000038427			rs115912456-A	rs115912456	0	115912456	intron_variant	0	0.958736	4e-09	8.39794		0.0281485	[0.019-0.038] unit decrease	Affymetrix [NR] (imputed)	N	high density lipoprotein cholesterol measurement	http://www.ebi.ac.uk/efo/EFO_0004612	GCST010242	Genome-wide genotyping array
2020-07-21	32203549	Richardson TG	2020-03-23	PLoS Med	www.ncbi.nlm.nih.gov/pubmed/32203549	Evaluating the relationship between circulating lipoprotein lipids and apolipoproteins with risk of coronary heart disease: A multivariable Mendelian randomisation analysis.	HDL cholesterol levels	403,943 European ancestry individuals	NA	1q24.3	1	171486183	PRRC2C	PRRC2C			ENSG00000117523			rs34720381-C	rs34720381	0	34720381	intron_variant	0	0.908534	5e-09	8.30103		0.0193223	[0.013-0.026] unit increase	Affymetrix [NR] (imputed)	N	high density lipoprotein cholesterol measurement	http://www.ebi.ac.uk/efo/EFO_0004612	GCST010242	Genome-wide genotyping array
2019-03-07	30578418	Giri A	2018-12-21	Nat Genet	www.ncbi.nlm.nih.gov/pubmed/30578418	Trans-ethnic association study of blood pressure determinants in over 750,000 individuals.	Diastolic blood pressure	365,998 European ancestry individuals, 63,490 African ancestry individuals, 22,802 Hispanic individuals, 4,792 Asian ancestry individuals, 2,695 Native American ancestry individuals	299,024 European ancestry individuals, 17,277 individuals	17q23.2	17	62687682	MRC2	MRC2			ENSG00000011028			rs3786130-C	rs3786130	0	3786130	intron_variant	0	0.5616	7e-10	9.1549		0.1571	[0.11-0.21] mmHg increase	Affymetrix [NR] (imputed)	N	diastolic blood pressure	http://www.ebi.ac.uk/efo/EFO_0006336	GCST007268	Genome-wide genotyping array
2019-03-07	30578418	Giri A	2018-12-21	Nat Genet	www.ncbi.nlm.nih.gov/pubmed/30578418	Trans-ethnic association study of blood pressure determinants in over 750,000 individuals.	Diastolic blood pressure	365,998 European ancestry individuals, 63,490 African ancestry individuals, 22,802 Hispanic individuals, 4,792 Asian ancestry individuals, 2,695 Native American ancestry individuals	299,024 European ancestry individuals, 17,277 individuals	7q21.2	7	92635096	CDK6	CDK6			ENSG00000105810			rs2282978-T	rs2282978	0	2282978	intron_variant	0	0.6482	2e-10	9.69897		0.1578	[0.11-0.21] mmHg decrease	Affymetrix [NR] (imputed)	N	diastolic blood pressure	http://www.ebi.ac.uk/efo/EFO_0006336	GCST007268	Genome-wide genotyping array
2019-03-07	30578418	Giri A	2018-12-21	Nat Genet	www.ncbi.nlm.nih.gov/pubmed/30578418	Trans-ethnic association study of blood pressure determinants in over 750,000 individuals.	Diastolic blood pressure	365,998 European ancestry individuals, 63,490 African ancestry individuals, 22,802 Hispanic individuals, 4,792 Asian ancestry individuals, 2,695 Native American ancestry individuals	299,024 European ancestry individuals, 17,277 individuals	11q23.3	11	117383406	CEP164	CEP164			ENSG00000110274			rs12797557-A	rs12797557	0	12797557	intron_variant	0	0.3801	1e-09	9		0.177	[0.12-0.23] mmHg increase	Affymetrix [NR] (imputed)	N	diastolic blood pressure	http://www.ebi.ac.uk/efo/EFO_0006336	GCST007268	Genome-wide genotyping array
2019-03-07	30578418	Giri A	2018-12-21	Nat Genet	www.ncbi.nlm.nih.gov/pubmed/30578418	Trans-ethnic association study of blood pressure determinants in over 750,000 individuals.	Diastolic blood pressure	365,998 European ancestry individuals, 63,490 African ancestry individuals, 22,802 Hispanic individuals, 4,792 Asian ancestry individuals, 2,695 Native American ancestry individuals	299,024 European ancestry individuals, 17,277 individuals	12q24.12	12	111446804	SH2B3	SH2B3, ATXN2			ENSG00000111252, ENSG00000204842			rs3184504-T	rs3184504	0	3184504	missense_variant	0	0.4816	2e-09	8.69897		0.1536	[0.1-0.2] mmHg increase	Affymetrix [NR] (imputed)	N	diastolic blood pressure	http://www.ebi.ac.uk/efo/EFO_0006336	GCST007268	Genome-wide genotyping array
2019-03-07	30578418	Giri A	2018-12-21	Nat Genet	www.ncbi.nlm.nih.gov/pubmed/30578418	Trans-ethnic association study of blood pressure determinants in over 750,000 individuals.	Pulse pressure	365,998 European ancestry individuals, 63,490 African ancestry individuals, 22,802 Hispanic individuals, 4,792 Asian ancestry individuals, 2,695 Native American ancestry individuals	299,024 European ancestry individuals, 17,277 individuals	21q22.3	21	45976680	COL6A1	PCBP3 - COL6A1	ENSG00000183570	ENSG00000142156		34226	5090	rs2005950-A	rs2005950	0	2005950	regulatory_region_variant	1	0.1437	3e-10	9.52288		0.1763	[0.12-0.23] mmHg decrease	Affymetrix [NR] (imputed)	N	pulse pressure measurement	http://www.ebi.ac.uk/efo/EFO_0005763	GCST007269	Genome-wide genotyping array
2019-03-18	30643258	Karlsson Linner R	2019-01-14	Nat Genet	www.ncbi.nlm.nih.gov/pubmed/30643258	Genome-wide association analyses of risk tolerance and risky behaviors in over 1 million individuals identify hundreds of loci and shared genetic influences.	General risk tolerance (MTAG)	975,353 European ancestry individuals	NA	2p16.3	2	47789757	MSH6	FBXO11, MSH6			ENSG00000138081, ENSG00000116062			rs3136272-T	rs3136272	0	3136272	intron_variant	0	0.366	2e-09	8.69897		0.0074	[0.005-0.0098] unit decrease	Affymetrix, Illumina [5869552] (imputed)	N	risk-taking behaviour	http://www.ebi.ac.uk/efo/EFO_0008579	GCST007325	Genome-wide genotyping array
2019-03-18	30643258	Karlsson Linner R	2019-01-14	Nat Genet	www.ncbi.nlm.nih.gov/pubmed/30643258	Genome-wide association analyses of risk tolerance and risky behaviors in over 1 million individuals identify hundreds of loci and shared genetic influences.	General risk tolerance (MTAG)	975,353 European ancestry individuals	NA	12q13.3	12	56243191	ANKRD52	ANKRD52			ENSG00000139645			rs59626664-C	rs59626664	0	59626664	missense_variant	0	0.934	2e-09	8.69897		0.0142	[0.0095-0.0189] unit decrease	Affymetrix, Illumina [5869552] (imputed)	N	risk-taking behaviour	http://www.ebi.ac.uk/efo/EFO_0008579	GCST007325	Genome-wide genotyping array
2019-03-18	30643258	Karlsson Linner R	2019-01-14	Nat Genet	www.ncbi.nlm.nih.gov/pubmed/30643258	Genome-wide association analyses of risk tolerance and risky behaviors in over 1 million individuals identify hundreds of loci and shared genetic influences.	General risk tolerance (MTAG)	975,353 European ancestry individuals	NA	5q14.1	5	80905465	RASGRF2	MSH3 - RASGRF2-AS1	ENSG00000113318	ENSG00000251450		28650	42229	rs6864713-A	rs6864713	0	6864713	intergenic_variant	1	0.169	2e-09	8.69897		0.0094	[0.0063-0.0125] unit decrease	Affymetrix, Illumina [5869552] (imputed)	N	risk-taking behaviour	http://www.ebi.ac.uk/efo/EFO_0008579	GCST007325	Genome-wide genotyping array
2019-03-18	30643258	Karlsson Linner R	2019-01-14	Nat Genet	www.ncbi.nlm.nih.gov/pubmed/30643258	Genome-wide association analyses of risk tolerance and risky behaviors in over 1 million individuals identify hundreds of loci and shared genetic influences.	General risk tolerance (MTAG)	975,353 European ancestry individuals	NA	1q43	1	237696455	RYR2	RYR2			ENSG00000198626			rs4659805-T	rs4659805	0	4659805	intron_variant	0	0.622	3e-09	8.52288		0.0072	[0.0048-0.0096] unit increase	Affymetrix, Illumina [5869552] (imputed)	N	risk-taking behaviour	http://www.ebi.ac.uk/efo/EFO_0008579	GCST007325	Genome-wide genotyping array
2020-01-08	30297969	Mahajan A	2018-10-08	Nat Genet	www.ncbi.nlm.nih.gov/pubmed/30297969	Fine-mapping type 2 diabetes loci to single-variant resolution using high-density imputation and islet-specific epigenome maps.	Type 2 diabetes	74,124 European ancestry cases, 824,006 European ancestry controls	NA	7q22.1	7	103347136	RELN	PSMC2			ENSG00000161057			rs62482405-G	rs62482405	0	62482405	intron_variant	0	0.0819	7e-06	5.1549		1.05	[1.03-1.08]	Affymetrix, Illumina [~ 27000000] (imputed)	N	type 2 diabetes mellitus	http://purl.obolibrary.org/obo/MONDO_0005148	GCST009379	Genome-wide genotyping array
2019-03-07	30578418	Giri A	2018-12-21	Nat Genet	www.ncbi.nlm.nih.gov/pubmed/30578418	Trans-ethnic association study of blood pressure determinants in over 750,000 individuals.	Pulse pressure	365,998 European ancestry individuals, 63,490 African ancestry individuals, 22,802 Hispanic individuals, 4,792 Asian ancestry individuals, 2,695 Native American ancestry individuals	299,024 European ancestry individuals, 17,277 individuals	1q32.1	1	201783301	NAV1	IPO9-AS1, NAV1			ENSG00000231871, ENSG00000134369			rs527725-C	rs527725	0	527725	intron_variant	0	0.622	3e-14	13.5229		0.1975	[0.15-0.25] mmHg decrease	Affymetrix [NR] (imputed)	N	pulse pressure measurement	http://www.ebi.ac.uk/efo/EFO_0005763	GCST007269	Genome-wide genotyping array
2019-03-07	30578418	Giri A	2018-12-21	Nat Genet	www.ncbi.nlm.nih.gov/pubmed/30578418	Trans-ethnic association study of blood pressure determinants in over 750,000 individuals.	Pulse pressure	365,998 European ancestry individuals, 63,490 African ancestry individuals, 22,802 Hispanic individuals, 4,792 Asian ancestry individuals, 2,695 Native American ancestry individuals	299,024 European ancestry individuals, 17,277 individuals	2p25.1	2	9157461	ASAP2	RPL30P3 - ASAP2	ENSG00000223640	ENSG00000151693		75734	49304	rs968267-G	rs968267	0	968267	intergenic_variant	1	0.6093	7e-10	9.1549		0.1733	[0.12-0.23] mmHg increase	Affymetrix [NR] (imputed)	N	pulse pressure measurement	http://www.ebi.ac.uk/efo/EFO_0005763	GCST007269	Genome-wide genotyping array
2019-03-07	30578418	Giri A	2018-12-21	Nat Genet	www.ncbi.nlm.nih.gov/pubmed/30578418	Trans-ethnic association study of blood pressure determinants in over 750,000 individuals.	Pulse pressure	365,998 European ancestry individuals, 63,490 African ancestry individuals, 22,802 Hispanic individuals, 4,792 Asian ancestry individuals, 2,695 Native American ancestry individuals	299,024 European ancestry individuals, 17,277 individuals	2p16.1	2	55875609	EFEMP1	EFEMP1			ENSG00000115380			rs11899888-G	rs11899888	0	11899888	intron_variant	0	0.8602	1e-12	12		0.2701	[0.2-0.34] mmHg increase	Affymetrix [NR] (imputed)	N	pulse pressure measurement	http://www.ebi.ac.uk/efo/EFO_0005763	GCST007269	Genome-wide genotyping array
2020-03-03	31959995	Schlosser P	2020-01-20	Nat Genet	www.ncbi.nlm.nih.gov/pubmed/31959995	Genetic studies of urinary metabolites illuminate mechanisms of detoxification and excretion in humans.	Urinary metabolite levels in chronic kidney disease	1,221 cases	406 cases	9p24.1	9	6667928	GLDC	RPS3AP54 - RNF2P1	ENSG00000229057	ENSG00000231381		4136	1071	rs820503-A	rs820503	0	820503	intron_variant	1	0.14	3e-22	21.5229	(3-methylglutaconate)	0.292	[0.23-0.35] unit decrease	Illumina [7750367] (imputed)	N	urinary metabolite measurement	http://www.ebi.ac.uk/efo/EFO_0005116	GCST009733	Genome-wide genotyping array
2020-03-03	31959995	Schlosser P	2020-01-20	Nat Genet	www.ncbi.nlm.nih.gov/pubmed/31959995	Genetic studies of urinary metabolites illuminate mechanisms of detoxification and excretion in humans.	Urinary metabolite levels in chronic kidney disease	1,221 cases	406 cases	9p24.1	9	6667928	GLDC	RPS3AP54 - RNF2P1	ENSG00000229057	ENSG00000231381		4136	1071	rs820503-A	rs820503	0	820503	intron_variant	1	0.14	2e-19	18.699	(3-methylglutarate/2-methylglutarate)	0.398	[0.31-0.48] unit decrease	Illumina [7750367] (imputed)	N	urinary metabolite measurement	http://www.ebi.ac.uk/efo/EFO_0005116	GCST009733	Genome-wide genotyping array
2020-03-03	31959995	Schlosser P	2020-01-20	Nat Genet	www.ncbi.nlm.nih.gov/pubmed/31959995	Genetic studies of urinary metabolites illuminate mechanisms of detoxification and excretion in humans.	Urinary metabolite levels in chronic kidney disease	1,221 cases	406 cases	9p24.1	9	6667928	GLDC	RPS3AP54 - RNF2P1	ENSG00000229057	ENSG00000231381		4136	1071	rs820503-A	rs820503	0	820503	intron_variant	1	0.14	2e-18	17.699	(3-methylglutarylcarnitine (2))	0.407	[0.31-0.5] unit decrease	Illumina [7750367] (imputed)	N	urinary metabolite measurement	http://www.ebi.ac.uk/efo/EFO_0005116	GCST009733	Genome-wide genotyping array
2019-02-01	30573740	Yap CX	2018-12-20	Nat Commun	www.ncbi.nlm.nih.gov/pubmed/30573740	Dissection of genetic variation and evidence for pleiotropy in male pattern baldness.	Male-pattern baldness	205,327 European ancestry males	NA	11p11.2	11	44149906	NR	EXT2			ENSG00000151348			rs4551754-C	rs4551754	0	4551754	intron_variant	0	0.308443	2e-14	13.699		0.0255546	[0.019-0.032] unit increase	NR [19129689] (imputed)	N	balding measurement	http://www.ebi.ac.uk/efo/EFO_0007825	GCST007020	Genome-wide genotyping array
2020-01-08	30297969	Mahajan A	2018-10-08	Nat Genet	www.ncbi.nlm.nih.gov/pubmed/30297969	Fine-mapping type 2 diabetes loci to single-variant resolution using high-density imputation and islet-specific epigenome maps.	Type 2 diabetes	74,124 European ancestry cases, 824,006 European ancestry controls	NA	15q24.3	15	77525786	HMG20A	HMG20A - LINGO1	ENSG00000140382	ENSG00000169783		40179	87241	rs1005752-A	rs1005752	0	1005752	non_coding_transcript_exon_variant	1	0.7154	3e-29	28.5229		1.08	[1.07-1.10]	Affymetrix, Illumina [~ 27000000] (imputed)	N	type 2 diabetes mellitus	http://purl.obolibrary.org/obo/MONDO_0005148	GCST009379	Genome-wide genotyping array
2019-10-16	31562340	Akiyama M	2019-09-27	Nat Commun	www.ncbi.nlm.nih.gov/pubmed/31562340	Characterizing rare and low-frequency height-associated variants in the Japanese population.	Height	159,095 Japanese ancestry individuals	32,692 Japanese ancestry individuals	6q14.1	6	80574006	BCKDHB, FAM46A							rs549752801-?	rs549752801	0	549752801	intergenic_variant	1	NR	2e-09	8.69897		0.0269649	[0.018-0.036] unit increase	Illumina [27896057] (imputed)	N	body height	http://www.ebi.ac.uk/efo/EFO_0004339	GCST008839	Genome-wide genotyping array
2020-05-29	32152699	Nudel R	2020-03-09	Hum Genet	www.ncbi.nlm.nih.gov/pubmed/32152699	A large population-based investigation into the genetics of susceptibility to gastrointestinal infections and the link between gastrointestinal infections and mental illness.	Gastrointestinal infection	7,197 Danish ancestry cases, 37,062 Danish ancestry controls	NA	11q21	11	95146961	NR	BUD13P1 - SESN3	ENSG00000270689	ENSG00000149212		1836	18552	rs75887387-G	rs75887387	0	75887387	intergenic_variant	1	NR	5e-06	5.30103		1.12145	[1.07-1.17]	Illumina [11600722] (imputed)	N	digestive system infectious disorder	http://purl.obolibrary.org/obo/MONDO_0043424	GCST010008	Genome-wide genotyping array
2020-05-29	32152699	Nudel R	2020-03-09	Hum Genet	www.ncbi.nlm.nih.gov/pubmed/32152699	A large population-based investigation into the genetics of susceptibility to gastrointestinal infections and the link between gastrointestinal infections and mental illness.	Gastrointestinal infection	7,197 Danish ancestry cases, 37,062 Danish ancestry controls	NA	18q11.2	18	23596806	NR	NPC1 - ANKRD29	ENSG00000141458	ENSG00000154065		10300	2120	rs1652362-T	rs1652362	0	1652362	regulatory_region_variant	1	NR	9e-06	5.04576		1.19147	[1.11-1.27]	Illumina [11600722] (imputed)	N	digestive system infectious disorder	http://purl.obolibrary.org/obo/MONDO_0043424	GCST010008	Genome-wide genotyping array
2020-07-21	32203549	Richardson TG	2020-03-23	PLoS Med	www.ncbi.nlm.nih.gov/pubmed/32203549	Evaluating the relationship between circulating lipoprotein lipids and apolipoproteins with risk of coronary heart disease: A multivariable Mendelian randomisation analysis.	Triglyceride levels	441,016 European ancestry individuals	NA	12q14.1	12	62444450	MON2	USP15 - MON2	ENSG00000135655	ENSG00000061987		27019	22367	rs113439801-C	rs113439801	0	113439801	intergenic_variant	1	0.830021	7e-11	10.1549		0.017375	[0.012-0.023] unit increase	Affymetrix [NR] (imputed)	N	triglyceride measurement	http://www.ebi.ac.uk/efo/EFO_0004530	GCST010244	Genome-wide genotyping array
2020-07-21	32203549	Richardson TG	2020-03-23	PLoS Med	www.ncbi.nlm.nih.gov/pubmed/32203549	Evaluating the relationship between circulating lipoprotein lipids and apolipoproteins with risk of coronary heart disease: A multivariable Mendelian randomisation analysis.	Triglyceride levels	441,016 European ancestry individuals	NA	12q12	12	45822112	ARID2	ARID2			ENSG00000189079			rs35763453-T	rs35763453	0	35763453	intron_variant	0	0.941353	9e-11	10.0458		0.0282519	[0.02-0.037] unit decrease	Affymetrix [NR] (imputed)	N	triglyceride measurement	http://www.ebi.ac.uk/efo/EFO_0004530	GCST010244	Genome-wide genotyping array
2020-07-08	32066663	Niarchou M	2020-02-03	Transl Psychiatry	www.ncbi.nlm.nih.gov/pubmed/32066663	Genome-wide association study of dietary intake in the UK biobank study and its associations with schizophrenia and other traits.	Oily fish consumption	335,576 European ancestry individuals	NA	19q13.33	19	48726268	FAM83E, SPACA4, RPL18, SPHK2, DBP, CA11, NTN5, FUT2, MAMSTR, RASIP1, IZUMO1, FUT1, FGF21	RASIP1			ENSG00000105538			rs8112983-?	rs8112983	0	8112983	intron_variant	0	NR	2e-16	15.699		0.0200424	[0.015-0.025] unit increase	Affymetrix [25921788] (imputed)	N	diet measurement	http://www.ebi.ac.uk/efo/EFO_0008111	GCST010135	Genome-wide genotyping array
2020-07-08	32066663	Niarchou M	2020-02-03	Transl Psychiatry	www.ncbi.nlm.nih.gov/pubmed/32066663	Genome-wide association study of dietary intake in the UK biobank study and its associations with schizophrenia and other traits.	Oily fish consumption	335,576 European ancestry individuals	NA	17q11.2	17	31134507	NF1, OMG, EVI2B	NF1			ENSG00000196712			rs72813607-?	rs72813607	0	72813607	intron_variant	0	NR	3e-10	9.52288		0.0222531	[0.015-0.029] unit increase	Affymetrix [25921788] (imputed)	N	diet measurement	http://www.ebi.ac.uk/efo/EFO_0008111	GCST010135	Genome-wide genotyping array
2019-11-18	31675503	Gurdasani D	2019-10-01	Cell	www.ncbi.nlm.nih.gov/pubmed/31675503	Uganda Genome Resource Enables Insights into Population History and Genomic Discovery in Africa.	Total cholesterol levels	14,126 African ancestry individuals	NA	1p13.3	1	109274968		CELSR2			ENSG00000143126			rs12740374-G	rs12740374	0	12740374	3_prime_UTR_variant	0	0.698	9e-17	16.0458		0.108598	unit increase	Affymetrix, Illumina [at least 24423923] (imputed)	N	total cholesterol measurement	http://www.ebi.ac.uk/efo/EFO_0004574	GCST009042	Genome-wide genotyping array, Genome-wide sequencing
2019-11-18	31675503	Gurdasani D	2019-10-01	Cell	www.ncbi.nlm.nih.gov/pubmed/31675503	Uganda Genome Resource Enables Insights into Population History and Genomic Discovery in Africa.	LDL cholesterol levels	14,126 African ancestry individuals	NA	1p13.3	1	109274968		CELSR2			ENSG00000143126			rs12740374-G	rs12740374	0	12740374	3_prime_UTR_variant	0	0.698	2e-26	25.699		0.143343	unit increase	Affymetrix, Illumina [at least 24423923] (imputed)	N	low density lipoprotein cholesterol measurement	http://www.ebi.ac.uk/efo/EFO_0004611	GCST009043	Genome-wide genotyping array, Genome-wide sequencing
2019-11-18	31675503	Gurdasani D	2019-10-01	Cell	www.ncbi.nlm.nih.gov/pubmed/31675503	Uganda Genome Resource Enables Insights into Population History and Genomic Discovery in Africa.	Bilirubin levels	14,126 African ancestry individuals	NA	2q37.1	2	233736540		UGT1A6, UGT1A7, UGT1A8, UGT1A4, UGT1A3, UGT1A9, UGT1A5, UGT1A10			ENSG00000167165, ENSG00000244122, ENSG00000242366, ENSG00000244474, ENSG00000288702, ENSG00000241119, ENSG00000288705, ENSG00000242515			rs7564935-G	rs7564935	0	7564935	intron_variant	0	0.557	9e-18	17.0458	(random effects model)	0.500038	unit decrease	Affymetrix, Illumina [at least 24423923] (imputed)	N	bilirubin measurement	http://www.ebi.ac.uk/efo/EFO_0004570	GCST009051	Genome-wide genotyping array, Genome-wide sequencing
2019-11-18	31675503	Gurdasani D	2019-10-01	Cell	www.ncbi.nlm.nih.gov/pubmed/31675503	Uganda Genome Resource Enables Insights into Population History and Genomic Discovery in Africa.	Neutrophil count	up to 7,526 African ancestry individuals	NA	2q21.3	2	135728087		R3HDM1 - UBXN4	ENSG00000048991	ENSG00000144224		2817	13647	rs1347767-C	rs1347767	0	1347767	intergenic_variant	1	0.152	7e-11	10.1549		0.221782	unit increase	Affymetrix, Illumina [at least 24423923] (imputed)	N	neutrophil count	http://www.ebi.ac.uk/efo/EFO_0004833	GCST009040	Genome-wide genotyping array, Genome-wide sequencing
2020-07-14	32154731	Ripatti P	2020-03-10	Circ Genom Precis Med	www.ncbi.nlm.nih.gov/pubmed/32154731	Polygenic Hyperlipidemias and Coronary Artery Disease Risk.	Low density lipoprotein cholesterol levels	324,708 British ancestry individuals	NA	3q22.1	3	132498859	DNAJC13	DNAJC13			ENSG00000138246			rs113177823-?	rs113177823	0	113177823	intron_variant	0	NR	8e-20	19.0969		0.052	[0.042-0.062] unit decrease	Affymetrix [5701386] (imputed)	N	low density lipoprotein cholesterol measurement	http://www.ebi.ac.uk/efo/EFO_0004611	GCST010204	Genome-wide genotyping array
2020-07-09	32154731	Ripatti P	2020-03-10	Circ Genom Precis Med	www.ncbi.nlm.nih.gov/pubmed/32154731	Polygenic Hyperlipidemias and Coronary Artery Disease Risk.	Triglyceride levels	324,694 British ancestry individuals	NA	2p24.1	2	21008652	APOB	APOB			ENSG00000084674			rs676210-?	rs676210	0	676210	missense_variant	0	NR	1e-117	117		0.0745	[0.069-0.08] unit decrease	Affymetrix [5701386] (imputed)	N	triglyceride measurement	http://www.ebi.ac.uk/efo/EFO_0004530	GCST010173	Genome-wide genotyping array
2020-07-21	32203549	Richardson TG	2020-03-23	PLoS Med	www.ncbi.nlm.nih.gov/pubmed/32203549	Evaluating the relationship between circulating lipoprotein lipids and apolipoproteins with risk of coronary heart disease: A multivariable Mendelian randomisation analysis.	Apolipoprotein B levels	439,214 European ancestry individuals	NA	17q21.32	17	47552040	NPEPPS	NPEPPS			ENSG00000141279			rs36043200-G	rs36043200	0	36043200	intron_variant	0	0.483311	2e-43	42.699		0.028795	[0.025-0.033] unit increase	Affymetrix [NR] (imputed)	N	apolipoprotein B measurement	http://www.ebi.ac.uk/efo/EFO_0004615	GCST010243	Genome-wide genotyping array
2020-07-21	32203549	Richardson TG	2020-03-23	PLoS Med	www.ncbi.nlm.nih.gov/pubmed/32203549	Evaluating the relationship between circulating lipoprotein lipids and apolipoproteins with risk of coronary heart disease: A multivariable Mendelian randomisation analysis.	Apolipoprotein B levels	439,214 European ancestry individuals	NA	7p15.3	7	21565298	DNAH11	DNAH11			ENSG00000105877			rs4470903-C	rs4470903	0	4470903	intron_variant	0	0.785006	2e-42	41.699		0.0345683	[0.03-0.04] unit decrease	Affymetrix [NR] (imputed)	N	apolipoprotein B measurement	http://www.ebi.ac.uk/efo/EFO_0004615	GCST010243	Genome-wide genotyping array
2020-07-21	32203549	Richardson TG	2020-03-23	PLoS Med	www.ncbi.nlm.nih.gov/pubmed/32203549	Evaluating the relationship between circulating lipoprotein lipids and apolipoproteins with risk of coronary heart disease: A multivariable Mendelian randomisation analysis.	Apolipoprotein B levels	439,214 European ancestry individuals	NA	13q13.1	13	32385062	BRCA2	BRCA2, IFIT1P1			ENSG00000139618, ENSG00000215515			rs2238162-C	rs2238162	0	2238162	non_coding_transcript_exon_variant	0	0.477006	3e-27	26.5229		0.0225635	[0.018-0.027] unit increase	Affymetrix [NR] (imputed)	N	apolipoprotein B measurement	http://www.ebi.ac.uk/efo/EFO_0004615	GCST010243	Genome-wide genotyping array
2020-07-21	32203549	Richardson TG	2020-03-23	PLoS Med	www.ncbi.nlm.nih.gov/pubmed/32203549	Evaluating the relationship between circulating lipoprotein lipids and apolipoproteins with risk of coronary heart disease: A multivariable Mendelian randomisation analysis.	Apolipoprotein B levels	439,214 European ancestry individuals	NA	12q24.12	12	111535554	ATXN2	ATXN2			ENSG00000204842			rs597808-A	rs597808	0	597808	intron_variant	0	0.484096	2e-25	24.699		0.021719	[0.018-0.026] unit decrease	Affymetrix [NR] (imputed)	N	apolipoprotein B measurement	http://www.ebi.ac.uk/efo/EFO_0004615	GCST010243	Genome-wide genotyping array
2019-02-01	30573740	Yap CX	2018-12-20	Nat Commun	www.ncbi.nlm.nih.gov/pubmed/30573740	Dissection of genetic variation and evidence for pleiotropy in male pattern baldness.	Male-pattern baldness	205,327 European ancestry males	NA	5q31.2	5	138020324	NR	FAM13B			ENSG00000031003			rs10479170-G	rs10479170	0	10479170	intron_variant	0	0.214303	7e-09	8.1549		0.0217254	[0.014-0.029] unit decrease	NR [19129689] (imputed)	N	balding measurement	http://www.ebi.ac.uk/efo/EFO_0007825	GCST007020	Genome-wide genotyping array
2019-02-01	30573740	Yap CX	2018-12-20	Nat Commun	www.ncbi.nlm.nih.gov/pubmed/30573740	Dissection of genetic variation and evidence for pleiotropy in male pattern baldness.	Male-pattern baldness	205,327 European ancestry males	NA	2p14	2	67502123	NR	ETAA1 - LINC02831	ENSG00000143971	ENSG00000224173		90034	59944	rs10496150-G	rs10496150	0	10496150	regulatory_region_variant	1	0.496634	2e-10	9.69897		0.0201446	[0.014-0.026] unit decrease	NR [19129689] (imputed)	N	balding measurement	http://www.ebi.ac.uk/efo/EFO_0007825	GCST007020	Genome-wide genotyping array
2019-03-13	30487263	Pollack S	2018-11-28	Diabetes	www.ncbi.nlm.nih.gov/pubmed/30487263	Multiethnic Genome-wide Association Study of Diabetic Retinopathy using Liability Threshold Modeling of Duration of Diabetes and Glycemic Control.	Diabetic retinopathy (all NPDR and PDR)	1,079 European ancestry cases, 1,970 European ancestry controls, 911 African American cases, 941 African American controls	7,178 East Asian ancestry cases, 6,525 East Asian ancestry controls, 214 South East Asian ancestry cases, 557 South East Asian ancestry controls, 315 South Asian ancestry cases, 669 South Asian ancestry controls, 8,205 European ancestry cases, 7,713 European ancestry controls, 1,470 Hispanic cases, 1,240 Hispanic controls	3q26.1	3	167848495	NR	SERPINI1 - LRRC77P	ENSG00000163536	ENSG00000244227		22926	16278	rs9882204-?	rs9882204	0	9882204	intergenic_variant	1	NR	2e-06	5.69897	(AA, adjusted for duration of diabetes and glycemic control)	1.32	[NR]	Affymetrix, Illumina [NR] (imputed)	N	diabetic retinopathy	http://www.ebi.ac.uk/efo/EFO_0003770	GCST007292	Genome-wide genotyping array
2019-03-13	30487263	Pollack S	2018-11-28	Diabetes	www.ncbi.nlm.nih.gov/pubmed/30487263	Multiethnic Genome-wide Association Study of Diabetic Retinopathy using Liability Threshold Modeling of Duration of Diabetes and Glycemic Control.	Diabetic retinopathy (all NPDR and PDR)	1,079 European ancestry cases, 1,970 European ancestry controls, 911 African American cases, 941 African American controls	7,178 East Asian ancestry cases, 6,525 East Asian ancestry controls, 214 South East Asian ancestry cases, 557 South East Asian ancestry controls, 315 South Asian ancestry cases, 669 South Asian ancestry controls, 8,205 European ancestry cases, 7,713 European ancestry controls, 1,470 Hispanic cases, 1,240 Hispanic controls	15q22.2	15	61814085	NR	LINC02349 - VPS13C	ENSG00000259284	ENSG00000129003		82696	38304	rs1559674-?	rs1559674	0	1559674	intergenic_variant	1	NR	3e-06	5.52288	(AA)	1.40845	[NR]	Affymetrix, Illumina [NR] (imputed)	N	diabetic retinopathy	http://www.ebi.ac.uk/efo/EFO_0003770	GCST007292	Genome-wide genotyping array
2020-05-28	32231278	Hysi PG	2020-03-30	Nat Genet	www.ncbi.nlm.nih.gov/pubmed/32231278	Meta-analysis of 542,934 subjects of European ancestry identifies new genes and mechanisms predisposing to refractive error and myopia.	Refractive error	542,934 European ancestry individuals	NA	5q12.3	5	64992829	CWC27	CWC27			ENSG00000153015			rs1309551-?	rs1309551	0	1309551	intron_variant	0		2e-16	15.699				Affymetrix, Illumina [NR] (imputed)	N	Abnormality of refraction	http://purl.obolibrary.org/obo/HP_0000539	GCST010002	Genome-wide genotyping array
2020-05-28	32231278	Hysi PG	2020-03-30	Nat Genet	www.ncbi.nlm.nih.gov/pubmed/32231278	Meta-analysis of 542,934 subjects of European ancestry identifies new genes and mechanisms predisposing to refractive error and myopia.	Refractive error	542,934 European ancestry individuals	NA	5q23.3	5	128536057	FBN2	FBN2			ENSG00000138829			rs6860901-?	rs6860901	0	6860901	intron_variant	0		9e-11	10.0458				Affymetrix, Illumina [NR] (imputed)	N	Abnormality of refraction	http://purl.obolibrary.org/obo/HP_0000539	GCST010002	Genome-wide genotyping array
2020-05-28	32231278	Hysi PG	2020-03-30	Nat Genet	www.ncbi.nlm.nih.gov/pubmed/32231278	Meta-analysis of 542,934 subjects of European ancestry identifies new genes and mechanisms predisposing to refractive error and myopia.	Refractive error	542,934 European ancestry individuals	NA	5q31.1	5	132734641	IL4, KIF3A, SEP8	KIF3A			ENSG00000131437			rs7732667-?	rs7732667	0	7732667	intron_variant	0		3e-10	9.52288				Affymetrix, Illumina [NR] (imputed)	N	Abnormality of refraction	http://purl.obolibrary.org/obo/HP_0000539	GCST010002	Genome-wide genotyping array
2020-05-28	32231278	Hysi PG	2020-03-30	Nat Genet	www.ncbi.nlm.nih.gov/pubmed/32231278	Meta-analysis of 542,934 subjects of European ancestry identifies new genes and mechanisms predisposing to refractive error and myopia.	Refractive error	542,934 European ancestry individuals	NA	5q31.3	5	140937786	CXXC5, SRA1, CD14, ZMAT2, PCDHA1, PCDHB1, PCDHB2, PCDHB3, PCDHB4, PCDHB5, PCDHB6, PCDHB17, PCDHB7, PCDHB16, PCDHB8, PCDHB9, PCDHB11, PCDHB12, PCDHB18, PCDHB15, SLC25A2, TAF7, PCDHGA1, DIAPH1, HDAC3, RELL2, FCHSD1	PCDHAC1, PCDHA5, PCDHA10, PCDHA9, PCDHA11, PCDHA3, PCDHA13, PCDHA12, PCDHA8, PCDHA2, PCDHA7, PCDHA1, PCDHA4, PCDHA6			ENSG00000248383, ENSG00000204965, ENSG00000250120, ENSG00000204961, ENSG00000249158, ENSG00000255408, ENSG00000239389, ENSG00000251664, ENSG00000204962, ENSG00000204969, ENSG00000204963, ENSG00000204970, ENSG00000204967, ENSG00000081842			rs246073-?	rs246073	0	246073	intron_variant	0		2e-14	13.699				Affymetrix, Illumina [NR] (imputed)	N	Abnormality of refraction	http://purl.obolibrary.org/obo/HP_0000539	GCST010002	Genome-wide genotyping array
2020-07-21	32203549	Richardson TG	2020-03-23	PLoS Med	www.ncbi.nlm.nih.gov/pubmed/32203549	Evaluating the relationship between circulating lipoprotein lipids and apolipoproteins with risk of coronary heart disease: A multivariable Mendelian randomisation analysis.	HDL cholesterol levels	403,943 European ancestry individuals	NA	3p25.2	3	12309724	PPARG	PPARG			ENSG00000132170			rs12485478-A	rs12485478	0	12485478	intron_variant	0	0.973439	1e-18	18		0.0524164	[0.041-0.064] unit increase	Affymetrix [NR] (imputed)	N	high density lipoprotein cholesterol measurement	http://www.ebi.ac.uk/efo/EFO_0004612	GCST010242	Genome-wide genotyping array
2020-07-21	32203549	Richardson TG	2020-03-23	PLoS Med	www.ncbi.nlm.nih.gov/pubmed/32203549	Evaluating the relationship between circulating lipoprotein lipids and apolipoproteins with risk of coronary heart disease: A multivariable Mendelian randomisation analysis.	HDL cholesterol levels	403,943 European ancestry individuals	NA	20q11.22	20	35016239	TRPC4AP	TRPC4AP			ENSG00000100991			rs3736802-T	rs3736802	0	3736802	intron_variant	0	0.48418	1e-18	18		0.0168562	[0.013-0.021] unit decrease	Affymetrix [NR] (imputed)	N	high density lipoprotein cholesterol measurement	http://www.ebi.ac.uk/efo/EFO_0004612	GCST010242	Genome-wide genotyping array
2020-07-21	32203549	Richardson TG	2020-03-23	PLoS Med	www.ncbi.nlm.nih.gov/pubmed/32203549	Evaluating the relationship between circulating lipoprotein lipids and apolipoproteins with risk of coronary heart disease: A multivariable Mendelian randomisation analysis.	HDL cholesterol levels	403,943 European ancestry individuals	NA	18q11.2	18	23547946	NPC1	NPC1			ENSG00000141458			rs2435307-C	rs2435307	0	2435307	intron_variant	0	0.513657	3e-17	16.5229		0.0161055	[0.012-0.02] unit decrease	Affymetrix [NR] (imputed)	N	high density lipoprotein cholesterol measurement	http://www.ebi.ac.uk/efo/EFO_0004612	GCST010242	Genome-wide genotyping array
2020-01-28	31676860	Zhao B	2019-11-01	Nat Genet	www.ncbi.nlm.nih.gov/pubmed/31676860	Genome-wide association analysis of 19,629 individuals identifies variants influencing regional brain volumes and refines their genetic co-architecture with cognitive and mental health traits.	Brain region volumes	19,629 British ancestry individuals	NA	18q21.2	18	53292521	NR	DCC			ENSG00000187323			rs4643406-?	rs4643406	0	4643406	intron_variant	0	NR	3e-15	14.5229	(left putamen)			NR [9227495] (imputed)	N	brain volume measurement	http://www.ebi.ac.uk/efo/EFO_0006930	GCST009518	Genome-wide genotyping array
2020-01-28	31676860	Zhao B	2019-11-01	Nat Genet	www.ncbi.nlm.nih.gov/pubmed/31676860	Genome-wide association analysis of 19,629 individuals identifies variants influencing regional brain volumes and refines their genetic co-architecture with cognitive and mental health traits.	Brain region volumes	19,629 British ancestry individuals	NA	18q21.2	18	53380809	NR	DCC			ENSG00000187323			rs4940255-?	rs4940255	0	4940255	intron_variant	0	NR	6e-15	14.2218	(left putamen)			NR [9227495] (imputed)	N	brain volume measurement	http://www.ebi.ac.uk/efo/EFO_0006930	GCST009518	Genome-wide genotyping array
2020-01-28	31676860	Zhao B	2019-11-01	Nat Genet	www.ncbi.nlm.nih.gov/pubmed/31676860	Genome-wide association analysis of 19,629 individuals identifies variants influencing regional brain volumes and refines their genetic co-architecture with cognitive and mental health traits.	Brain region volumes	19,629 British ancestry individuals	NA	18q21.2	18	53358554	NR	DCC			ENSG00000187323			rs6508230-?	rs6508230	0	6508230	intron_variant	0	NR	4e-18	17.3979	(left putamen)			NR [9227495] (imputed)	N	brain volume measurement	http://www.ebi.ac.uk/efo/EFO_0006930	GCST009518	Genome-wide genotyping array
2020-01-28	31676860	Zhao B	2019-11-01	Nat Genet	www.ncbi.nlm.nih.gov/pubmed/31676860	Genome-wide association analysis of 19,629 individuals identifies variants influencing regional brain volumes and refines their genetic co-architecture with cognitive and mental health traits.	Brain region volumes	19,629 British ancestry individuals	NA	18q21.2	18	53110788	NR	DCC			ENSG00000187323			rs7241743-?	rs7241743	0	7241743	intron_variant	0	NR	1e-14	14	(left putamen)			NR [9227495] (imputed)	N	brain volume measurement	http://www.ebi.ac.uk/efo/EFO_0006930	GCST009518	Genome-wide genotyping array
2019-03-13	30487263	Pollack S	2018-11-28	Diabetes	www.ncbi.nlm.nih.gov/pubmed/30487263	Multiethnic Genome-wide Association Study of Diabetic Retinopathy using Liability Threshold Modeling of Duration of Diabetes and Glycemic Control.	Proliferative diabetic retinopathy (vs no DR)	398 European ancestry cases, 1,970 European ancestry controls, 1,097 African American cases, 941 African American controls	1,354 East Asian ancestry cases, 1130 East Asian ancestry controls, 801 European ancestry cases, 2,880 European ancestry controls, 232 Hispanic cases, 1,048 Hispanic controls	2q14.1	2	115234275	NR	DPP10			ENSG00000175497			rs78464534-?	rs78464534	0	78464534	intron_variant	0	NR	3e-07	6.52288	(AA)			Affymetrix, Illumina [NR] (imputed)	N	proliferative diabetic retinopathy	http://www.ebi.ac.uk/efo/EFO_0009322	GCST007291	Genome-wide genotyping array
2020-01-07	31719535	Noordam R	2019-11-12	Nat Commun	www.ncbi.nlm.nih.gov/pubmed/31719535	Multi-ancestry sleep-by-SNP interaction analysis in 126,926 individuals reveals lipid loci stratified by sleep duration.	LDL cholesterol levels x long total sleep time interaction (2df test)	2,913 African American long sleepers, 358 Chinese ancestry long sleepers, 110 Asian ancestry long sleepers, 7,583 European ancestry long sleepers, 1,036 Hispanic/Latino long sleepers, up to 11,862 African American controls, 1,432 Chinese ancestry controls, 444 Asian ancestry controls, at least 31,744 European ancestry controls, 4,066 Hispanic/Latino controls	at least 214 African American long sleepers, 616 East Asian ancestry long sleepers, up to 6,657 European ancestry long sleepers, 2,457 Hispanic long sleepers, at least 913 African American controls, 2,517 East Asian ancestry controls, up to 26,868 European ancestry controls, 9,870 Hispanic controls	1p32.3	1	55103767	PCSK9	USP24			ENSG00000162402			rs2274538-?	rs2274538	0	2274538	intron_variant	0	NR	2e-18	17.699		2.974	[2.28-3.67] unit decrease	Affymetrix, Illumina [up to 2533153] (imputed)	N	sleep duration, low density lipoprotein cholesterol measurement	http://www.ebi.ac.uk/efo/EFO_0005271, http://www.ebi.ac.uk/efo/EFO_0004611	GCST009366	Genome-wide genotyping array
2020-01-07	31719535	Noordam R	2019-11-12	Nat Commun	www.ncbi.nlm.nih.gov/pubmed/31719535	Multi-ancestry sleep-by-SNP interaction analysis in 126,926 individuals reveals lipid loci stratified by sleep duration.	LDL cholesterol levels x long total sleep time interaction (2df test)	2,913 African American long sleepers, 358 Chinese ancestry long sleepers, 110 Asian ancestry long sleepers, 7,583 European ancestry long sleepers, 1,036 Hispanic/Latino long sleepers, up to 11,862 African American controls, 1,432 Chinese ancestry controls, 444 Asian ancestry controls, at least 31,744 European ancestry controls, 4,066 Hispanic/Latino controls	at least 214 African American long sleepers, 616 East Asian ancestry long sleepers, up to 6,657 European ancestry long sleepers, 2,457 Hispanic long sleepers, at least 913 African American controls, 2,517 East Asian ancestry controls, up to 26,868 European ancestry controls, 9,870 Hispanic controls	1p13.3	1	109254135	PSRC1	CELSR2			ENSG00000143126			rs596773-?	rs596773	0	596773	intron_variant	0	NR	1e-16	16		1.865	[1.38-2.35] unit decrease	Affymetrix, Illumina [up to 2533153] (imputed)	N	sleep duration, low density lipoprotein cholesterol measurement	http://www.ebi.ac.uk/efo/EFO_0005271, http://www.ebi.ac.uk/efo/EFO_0004611	GCST009366	Genome-wide genotyping array
2020-01-07	31719535	Noordam R	2019-11-12	Nat Commun	www.ncbi.nlm.nih.gov/pubmed/31719535	Multi-ancestry sleep-by-SNP interaction analysis in 126,926 individuals reveals lipid loci stratified by sleep duration.	LDL cholesterol levels x long total sleep time interaction (2df test)	2,913 African American long sleepers, 358 Chinese ancestry long sleepers, 110 Asian ancestry long sleepers, 7,583 European ancestry long sleepers, 1,036 Hispanic/Latino long sleepers, up to 11,862 African American controls, 1,432 Chinese ancestry controls, 444 Asian ancestry controls, at least 31,744 European ancestry controls, 4,066 Hispanic/Latino controls	at least 214 African American long sleepers, 616 East Asian ancestry long sleepers, up to 6,657 European ancestry long sleepers, 2,457 Hispanic long sleepers, at least 913 African American controls, 2,517 East Asian ancestry controls, up to 26,868 European ancestry controls, 9,870 Hispanic controls	1p13.3	1	109270888	PSRC1	CELSR2			ENSG00000143126			rs41279716-?	rs41279716	0	41279716	non_coding_transcript_exon_variant	0	NR	7e-19	18.1549		2.198	[1.7-2.69] unit increase	Affymetrix, Illumina [up to 2533153] (imputed)	N	sleep duration, low density lipoprotein cholesterol measurement	http://www.ebi.ac.uk/efo/EFO_0005271, http://www.ebi.ac.uk/efo/EFO_0004611	GCST009366	Genome-wide genotyping array
2020-01-07	31719535	Noordam R	2019-11-12	Nat Commun	www.ncbi.nlm.nih.gov/pubmed/31719535	Multi-ancestry sleep-by-SNP interaction analysis in 126,926 individuals reveals lipid loci stratified by sleep duration.	LDL cholesterol levels x long total sleep time interaction (2df test)	2,913 African American long sleepers, 358 Chinese ancestry long sleepers, 110 Asian ancestry long sleepers, 7,583 European ancestry long sleepers, 1,036 Hispanic/Latino long sleepers, up to 11,862 African American controls, 1,432 Chinese ancestry controls, 444 Asian ancestry controls, at least 31,744 European ancestry controls, 4,066 Hispanic/Latino controls	at least 214 African American long sleepers, 616 East Asian ancestry long sleepers, up to 6,657 European ancestry long sleepers, 2,457 Hispanic long sleepers, at least 913 African American controls, 2,517 East Asian ancestry controls, up to 26,868 European ancestry controls, 9,870 Hispanic controls	1p13.3	1	109274968	PSRC1	CELSR2			ENSG00000143126			rs12740374-?	rs12740374	0	12740374	3_prime_UTR_variant	0	NR	5e-136	135.301		5.358	[4.91-5.81] unit decrease	Affymetrix, Illumina [up to 2533153] (imputed)	N	sleep duration, low density lipoprotein cholesterol measurement	http://www.ebi.ac.uk/efo/EFO_0005271, http://www.ebi.ac.uk/efo/EFO_0004611	GCST009366	Genome-wide genotyping array
2020-01-07	31719535	Noordam R	2019-11-12	Nat Commun	www.ncbi.nlm.nih.gov/pubmed/31719535	Multi-ancestry sleep-by-SNP interaction analysis in 126,926 individuals reveals lipid loci stratified by sleep duration.	LDL cholesterol levels x long total sleep time interaction (2df test)	2,913 African American long sleepers, 358 Chinese ancestry long sleepers, 110 Asian ancestry long sleepers, 7,583 European ancestry long sleepers, 1,036 Hispanic/Latino long sleepers, up to 11,862 African American controls, 1,432 Chinese ancestry controls, 444 Asian ancestry controls, at least 31,744 European ancestry controls, 4,066 Hispanic/Latino controls	at least 214 African American long sleepers, 616 East Asian ancestry long sleepers, up to 6,657 European ancestry long sleepers, 2,457 Hispanic long sleepers, at least 913 African American controls, 2,517 East Asian ancestry controls, up to 26,868 European ancestry controls, 9,870 Hispanic controls	1p13.3	1	109278966	PSRC1	CELSR2 - PSRC1	ENSG00000143126	ENSG00000134222		3215	590	rs4970835-?	rs4970835	0	4970835	intergenic_variant	1	NR	5e-15	14.301		1.975	[1.46-2.49] unit increase	Affymetrix, Illumina [up to 2533153] (imputed)	N	sleep duration, low density lipoprotein cholesterol measurement	http://www.ebi.ac.uk/efo/EFO_0005271, http://www.ebi.ac.uk/efo/EFO_0004611	GCST009366	Genome-wide genotyping array
2020-01-07	31719535	Noordam R	2019-11-12	Nat Commun	www.ncbi.nlm.nih.gov/pubmed/31719535	Multi-ancestry sleep-by-SNP interaction analysis in 126,926 individuals reveals lipid loci stratified by sleep duration.	LDL cholesterol levels x long total sleep time interaction (2df test)	2,913 African American long sleepers, 358 Chinese ancestry long sleepers, 110 Asian ancestry long sleepers, 7,583 European ancestry long sleepers, 1,036 Hispanic/Latino long sleepers, up to 11,862 African American controls, 1,432 Chinese ancestry controls, 444 Asian ancestry controls, at least 31,744 European ancestry controls, 4,066 Hispanic/Latino controls	at least 214 African American long sleepers, 616 East Asian ancestry long sleepers, up to 6,657 European ancestry long sleepers, 2,457 Hispanic long sleepers, at least 913 African American controls, 2,517 East Asian ancestry controls, up to 26,868 European ancestry controls, 9,870 Hispanic controls	2p24.1	2	20875238	APOB	LINC02850 - NA	ENSG00000236436			13577		rs56028521-?	rs56028521	0	56028521	intergenic_variant	1	NR	6e-11	10.2218		2.093	[1.46-2.73] unit decrease	Affymetrix, Illumina [up to 2533153] (imputed)	N	sleep duration, low density lipoprotein cholesterol measurement	http://www.ebi.ac.uk/efo/EFO_0005271, http://www.ebi.ac.uk/efo/EFO_0004611	GCST009366	Genome-wide genotyping array
2020-01-07	31719535	Noordam R	2019-11-12	Nat Commun	www.ncbi.nlm.nih.gov/pubmed/31719535	Multi-ancestry sleep-by-SNP interaction analysis in 126,926 individuals reveals lipid loci stratified by sleep duration.	LDL cholesterol levels x long total sleep time interaction (2df test)	2,913 African American long sleepers, 358 Chinese ancestry long sleepers, 110 Asian ancestry long sleepers, 7,583 European ancestry long sleepers, 1,036 Hispanic/Latino long sleepers, up to 11,862 African American controls, 1,432 Chinese ancestry controls, 444 Asian ancestry controls, at least 31,744 European ancestry controls, 4,066 Hispanic/Latino controls	at least 214 African American long sleepers, 616 East Asian ancestry long sleepers, up to 6,657 European ancestry long sleepers, 2,457 Hispanic long sleepers, at least 913 African American controls, 2,517 East Asian ancestry controls, up to 26,868 European ancestry controls, 9,870 Hispanic controls	2p24.1	2	20901107	APOB	LINC02850 - NA	ENSG00000236436			39446		rs7583126-?	rs7583126	0	7583126	intergenic_variant	1	NR	5e-12	11.301		1.563	[1.1-2.02] unit increase	Affymetrix, Illumina [up to 2533153] (imputed)	N	sleep duration, low density lipoprotein cholesterol measurement	http://www.ebi.ac.uk/efo/EFO_0005271, http://www.ebi.ac.uk/efo/EFO_0004611	GCST009366	Genome-wide genotyping array
2020-01-07	31719535	Noordam R	2019-11-12	Nat Commun	www.ncbi.nlm.nih.gov/pubmed/31719535	Multi-ancestry sleep-by-SNP interaction analysis in 126,926 individuals reveals lipid loci stratified by sleep duration.	LDL cholesterol levels x long total sleep time interaction (2df test)	2,913 African American long sleepers, 358 Chinese ancestry long sleepers, 110 Asian ancestry long sleepers, 7,583 European ancestry long sleepers, 1,036 Hispanic/Latino long sleepers, up to 11,862 African American controls, 1,432 Chinese ancestry controls, 444 Asian ancestry controls, at least 31,744 European ancestry controls, 4,066 Hispanic/Latino controls	at least 214 African American long sleepers, 616 East Asian ancestry long sleepers, up to 6,657 European ancestry long sleepers, 2,457 Hispanic long sleepers, at least 913 African American controls, 2,517 East Asian ancestry controls, up to 26,868 European ancestry controls, 9,870 Hispanic controls	2p24.1	2	20920090	APOB	LINC02850 - APOB	ENSG00000236436	ENSG00000084674		58429	81339	rs3903032-?	rs3903032	0	3903032	intergenic_variant	1	NR	2e-20	19.699		2.518	[1.88-3.16] unit decrease	Affymetrix, Illumina [up to 2533153] (imputed)	N	sleep duration, low density lipoprotein cholesterol measurement	http://www.ebi.ac.uk/efo/EFO_0005271, http://www.ebi.ac.uk/efo/EFO_0004611	GCST009366	Genome-wide genotyping array
2020-01-07	31719535	Noordam R	2019-11-12	Nat Commun	www.ncbi.nlm.nih.gov/pubmed/31719535	Multi-ancestry sleep-by-SNP interaction analysis in 126,926 individuals reveals lipid loci stratified by sleep duration.	LDL cholesterol levels x long total sleep time interaction (2df test)	2,913 African American long sleepers, 358 Chinese ancestry long sleepers, 110 Asian ancestry long sleepers, 7,583 European ancestry long sleepers, 1,036 Hispanic/Latino long sleepers, up to 11,862 African American controls, 1,432 Chinese ancestry controls, 444 Asian ancestry controls, at least 31,744 European ancestry controls, 4,066 Hispanic/Latino controls	at least 214 African American long sleepers, 616 East Asian ancestry long sleepers, up to 6,657 European ancestry long sleepers, 2,457 Hispanic long sleepers, at least 913 African American controls, 2,517 East Asian ancestry controls, up to 26,868 European ancestry controls, 9,870 Hispanic controls	2p24.1	2	20943234	APOB	LINC02850 - APOB	ENSG00000236436	ENSG00000084674		81573	58195	rs4296389-?	rs4296389	0	4296389	intergenic_variant	1	NR	1e-17	17		1.483	[1.12-1.85] unit decrease	Affymetrix, Illumina [up to 2533153] (imputed)	N	sleep duration, low density lipoprotein cholesterol measurement	http://www.ebi.ac.uk/efo/EFO_0005271, http://www.ebi.ac.uk/efo/EFO_0004611	GCST009366	Genome-wide genotyping array
2020-01-07	31719535	Noordam R	2019-11-12	Nat Commun	www.ncbi.nlm.nih.gov/pubmed/31719535	Multi-ancestry sleep-by-SNP interaction analysis in 126,926 individuals reveals lipid loci stratified by sleep duration.	LDL cholesterol levels x long total sleep time interaction (2df test)	2,913 African American long sleepers, 358 Chinese ancestry long sleepers, 110 Asian ancestry long sleepers, 7,583 European ancestry long sleepers, 1,036 Hispanic/Latino long sleepers, up to 11,862 African American controls, 1,432 Chinese ancestry controls, 444 Asian ancestry controls, at least 31,744 European ancestry controls, 4,066 Hispanic/Latino controls	at least 214 African American long sleepers, 616 East Asian ancestry long sleepers, up to 6,657 European ancestry long sleepers, 2,457 Hispanic long sleepers, at least 913 African American controls, 2,517 East Asian ancestry controls, up to 26,868 European ancestry controls, 9,870 Hispanic controls	2p24.1	2	21016994	APOB	APOB			ENSG00000084674			rs150856817-?	rs150856817	0	150856817	intron_variant	0	NR	7e-23	22.1549		2.742	[2.17-3.32] unit decrease	Affymetrix, Illumina [up to 2533153] (imputed)	N	sleep duration, low density lipoprotein cholesterol measurement	http://www.ebi.ac.uk/efo/EFO_0005271, http://www.ebi.ac.uk/efo/EFO_0004611	GCST009366	Genome-wide genotyping array
2020-01-07	31719535	Noordam R	2019-11-12	Nat Commun	www.ncbi.nlm.nih.gov/pubmed/31719535	Multi-ancestry sleep-by-SNP interaction analysis in 126,926 individuals reveals lipid loci stratified by sleep duration.	LDL cholesterol levels x long total sleep time interaction (2df test)	2,913 African American long sleepers, 358 Chinese ancestry long sleepers, 110 Asian ancestry long sleepers, 7,583 European ancestry long sleepers, 1,036 Hispanic/Latino long sleepers, up to 11,862 African American controls, 1,432 Chinese ancestry controls, 444 Asian ancestry controls, at least 31,744 European ancestry controls, 4,066 Hispanic/Latino controls	at least 214 African American long sleepers, 616 East Asian ancestry long sleepers, up to 6,657 European ancestry long sleepers, 2,457 Hispanic long sleepers, at least 913 African American controls, 2,517 East Asian ancestry controls, up to 26,868 European ancestry controls, 9,870 Hispanic controls	2p24.1	2	21044589	APOB	APOB - TDRD15	ENSG00000084674	ENSG00000218819		516	79379	rs934197-?	rs934197	0	934197	regulatory_region_variant	1	NR	3e-78	77.5229		3.395	[3.01-3.78] unit increase	Affymetrix, Illumina [up to 2533153] (imputed)	N	sleep duration, low density lipoprotein cholesterol measurement	http://www.ebi.ac.uk/efo/EFO_0005271, http://www.ebi.ac.uk/efo/EFO_0004611	GCST009366	Genome-wide genotyping array
2020-01-07	31719535	Noordam R	2019-11-12	Nat Commun	www.ncbi.nlm.nih.gov/pubmed/31719535	Multi-ancestry sleep-by-SNP interaction analysis in 126,926 individuals reveals lipid loci stratified by sleep duration.	LDL cholesterol levels x long total sleep time interaction (2df test)	2,913 African American long sleepers, 358 Chinese ancestry long sleepers, 110 Asian ancestry long sleepers, 7,583 European ancestry long sleepers, 1,036 Hispanic/Latino long sleepers, up to 11,862 African American controls, 1,432 Chinese ancestry controls, 444 Asian ancestry controls, at least 31,744 European ancestry controls, 4,066 Hispanic/Latino controls	at least 214 African American long sleepers, 616 East Asian ancestry long sleepers, up to 6,657 European ancestry long sleepers, 2,457 Hispanic long sleepers, at least 913 African American controls, 2,517 East Asian ancestry controls, up to 26,868 European ancestry controls, 9,870 Hispanic controls	2p24.1	2	21068657	APOB	APOB - TDRD15	ENSG00000084674	ENSG00000218819		24584	55311	rs668948-?	rs668948	0	668948	regulatory_region_variant	1	NR	5e-90	89.301		3.795	[3.4-4.19] unit increase	Affymetrix, Illumina [up to 2533153] (imputed)	N	sleep duration, low density lipoprotein cholesterol measurement	http://www.ebi.ac.uk/efo/EFO_0005271, http://www.ebi.ac.uk/efo/EFO_0004611	GCST009366	Genome-wide genotyping array
2020-01-07	31719535	Noordam R	2019-11-12	Nat Commun	www.ncbi.nlm.nih.gov/pubmed/31719535	Multi-ancestry sleep-by-SNP interaction analysis in 126,926 individuals reveals lipid loci stratified by sleep duration.	LDL cholesterol levels x long total sleep time interaction (2df test)	2,913 African American long sleepers, 358 Chinese ancestry long sleepers, 110 Asian ancestry long sleepers, 7,583 European ancestry long sleepers, 1,036 Hispanic/Latino long sleepers, up to 11,862 African American controls, 1,432 Chinese ancestry controls, 444 Asian ancestry controls, at least 31,744 European ancestry controls, 4,066 Hispanic/Latino controls	at least 214 African American long sleepers, 616 East Asian ancestry long sleepers, up to 6,657 European ancestry long sleepers, 2,457 Hispanic long sleepers, at least 913 African American controls, 2,517 East Asian ancestry controls, up to 26,868 European ancestry controls, 9,870 Hispanic controls	2p24.1	2	21237304	APOB	TDRD15 - NA	ENSG00000218819			92936		rs10166647-?	rs10166647	0	10166647	intron_variant	1	NR	7e-14	13.1549		1.161	[0.85-1.48] unit decrease	Affymetrix, Illumina [up to 2533153] (imputed)	N	sleep duration, low density lipoprotein cholesterol measurement	http://www.ebi.ac.uk/efo/EFO_0005271, http://www.ebi.ac.uk/efo/EFO_0004611	GCST009366	Genome-wide genotyping array
2020-01-07	31719535	Noordam R	2019-11-12	Nat Commun	www.ncbi.nlm.nih.gov/pubmed/31719535	Multi-ancestry sleep-by-SNP interaction analysis in 126,926 individuals reveals lipid loci stratified by sleep duration.	LDL cholesterol levels x long total sleep time interaction (2df test)	2,913 African American long sleepers, 358 Chinese ancestry long sleepers, 110 Asian ancestry long sleepers, 7,583 European ancestry long sleepers, 1,036 Hispanic/Latino long sleepers, up to 11,862 African American controls, 1,432 Chinese ancestry controls, 444 Asian ancestry controls, at least 31,744 European ancestry controls, 4,066 Hispanic/Latino controls	at least 214 African American long sleepers, 616 East Asian ancestry long sleepers, up to 6,657 European ancestry long sleepers, 2,457 Hispanic long sleepers, at least 913 African American controls, 2,517 East Asian ancestry controls, up to 26,868 European ancestry controls, 9,870 Hispanic controls	5q13.3	5	75318081	HMGCR	ANKRD31 - HMGCR	ENSG00000145700	ENSG00000113161		81170	18248	rs4703667-?	rs4703667	0	4703667	intergenic_variant	1	NR	4e-32	31.3979		2.096	[1.75-2.45] unit increase	Affymetrix, Illumina [up to 2533153] (imputed)	N	sleep duration, low density lipoprotein cholesterol measurement	http://www.ebi.ac.uk/efo/EFO_0005271, http://www.ebi.ac.uk/efo/EFO_0004611	GCST009366	Genome-wide genotyping array
2020-05-28	32231278	Hysi PG	2020-03-30	Nat Genet	www.ncbi.nlm.nih.gov/pubmed/32231278	Meta-analysis of 542,934 subjects of European ancestry identifies new genes and mechanisms predisposing to refractive error and myopia.	Refractive error	542,934 European ancestry individuals	NA	15q25.1	15	79088174	CHRNA3, CHRNB4, ADAMTS7, MORF4L1, RASGRF1	RASGRF1			ENSG00000058335			rs1961579-?	rs1961579	0	1961579	intron_variant	0		8e-84	83.0969				Affymetrix, Illumina [NR] (imputed)	N	Abnormality of refraction	http://purl.obolibrary.org/obo/HP_0000539	GCST010002	Genome-wide genotyping array
2020-05-28	32231278	Hysi PG	2020-03-30	Nat Genet	www.ncbi.nlm.nih.gov/pubmed/32231278	Meta-analysis of 542,934 subjects of European ancestry identifies new genes and mechanisms predisposing to refractive error and myopia.	Refractive error	542,934 European ancestry individuals	NA	16p13.3	16	1326509	AXIN1, MRPL28, TMEM8A, TPSD1, UBE2I, BAIAP3, UNKL, CCDC154, CLCN7	UBE2I			ENSG00000103275			rs710902-?	rs710902	0	710902	3_prime_UTR_variant	0		6e-18	17.2218				Affymetrix, Illumina [NR] (imputed)	N	Abnormality of refraction	http://purl.obolibrary.org/obo/HP_0000539	GCST010002	Genome-wide genotyping array
2020-05-28	32231278	Hysi PG	2020-03-30	Nat Genet	www.ncbi.nlm.nih.gov/pubmed/32231278	Meta-analysis of 542,934 subjects of European ancestry identifies new genes and mechanisms predisposing to refractive error and myopia.	Refractive error	542,934 European ancestry individuals	NA	16q23.1	16	78122398	WWOX	WWOX			ENSG00000186153			rs13339407-?	rs13339407	0	13339407	intron_variant	0		9e-10	9.04576				Affymetrix, Illumina [NR] (imputed)	N	Abnormality of refraction	http://purl.obolibrary.org/obo/HP_0000539	GCST010002	Genome-wide genotyping array
2020-05-28	32231278	Hysi PG	2020-03-30	Nat Genet	www.ncbi.nlm.nih.gov/pubmed/32231278	Meta-analysis of 542,934 subjects of European ancestry identifies new genes and mechanisms predisposing to refractive error and myopia.	Refractive error	542,934 European ancestry individuals	NA	17p13.2	17	4066233	ATP2A3, ZZEF1, CYB5D2, ANKFY1, UBE2G1	ZZEF1			ENSG00000074755			rs9892466-?	rs9892466	0	9892466	intron_variant	0		6e-14	13.2218				Affymetrix, Illumina [NR] (imputed)	N	Abnormality of refraction	http://purl.obolibrary.org/obo/HP_0000539	GCST010002	Genome-wide genotyping array
2020-05-28	32231278	Hysi PG	2020-03-30	Nat Genet	www.ncbi.nlm.nih.gov/pubmed/32231278	Meta-analysis of 542,934 subjects of European ancestry identifies new genes and mechanisms predisposing to refractive error and myopia.	Refractive error	542,934 European ancestry individuals	NA	17p13.1	17	7459769	NLGN2, SPEM1, TMEM102, FGF11, CHRNB1, ZBTB4, SLC35G6, POLR2A, TNFSF12, TNFSF12-TNFSF13, SENP3, SENP3-EIF4A1, CD68, MPDU1, FXR2, SHBG, ATP1B2, CHD3, KCNAB3, CNTROB, GUCY2D	ZBTB4			ENSG00000174282			rs9217-?	rs9217	0	9217	3_prime_UTR_variant	0		3e-22	21.5229				Affymetrix, Illumina [NR] (imputed)	N	Abnormality of refraction	http://purl.obolibrary.org/obo/HP_0000539	GCST010002	Genome-wide genotyping array
2020-05-28	32231278	Hysi PG	2020-03-30	Nat Genet	www.ncbi.nlm.nih.gov/pubmed/32231278	Meta-analysis of 542,934 subjects of European ancestry identifies new genes and mechanisms predisposing to refractive error and myopia.	Refractive error	542,934 European ancestry individuals	NA	17p13.1	17	7459769	NLGN2, SPEM1, TMEM102, FGF11, CHRNB1, ZBTB4, SLC35G6, POLR2A, TNFSF12, TNFSF12-TNFSF13, SENP3, SENP3-EIF4A1, CD68, MPDU1, FXR2, SHBG, ATP1B2, CHD3, KCNAB3, CNTROB, GUCY2D	ZBTB4			ENSG00000174282			rs9217-?	rs9217	0	9217	3_prime_UTR_variant	0		3e-22	21.5229				Affymetrix, Illumina [NR] (imputed)	N	Abnormality of refraction	http://purl.obolibrary.org/obo/HP_0000539	GCST010002	Genome-wide genotyping array
2020-05-28	32231278	Hysi PG	2020-03-30	Nat Genet	www.ncbi.nlm.nih.gov/pubmed/32231278	Meta-analysis of 542,934 subjects of European ancestry identifies new genes and mechanisms predisposing to refractive error and myopia.	Refractive error	542,934 European ancestry individuals	NA	17p13.1	17	7459769	NLGN2, SPEM1, TMEM102, FGF11, CHRNB1, ZBTB4, SLC35G6, POLR2A, TNFSF12, TNFSF12-TNFSF13, SENP3, SENP3-EIF4A1, CD68, MPDU1, FXR2, SHBG, ATP1B2, CHD3, KCNAB3, CNTROB, GUCY2D	ZBTB4			ENSG00000174282			rs9217-?	rs9217	0	9217	3_prime_UTR_variant	0		3e-22	21.5229				Affymetrix, Illumina [NR] (imputed)	N	Abnormality of refraction	http://purl.obolibrary.org/obo/HP_0000539	GCST010002	Genome-wide genotyping array
2020-05-28	32231278	Hysi PG	2020-03-30	Nat Genet	www.ncbi.nlm.nih.gov/pubmed/32231278	Meta-analysis of 542,934 subjects of European ancestry identifies new genes and mechanisms predisposing to refractive error and myopia.	Refractive error	542,934 European ancestry individuals	NA	17q12	17	39464374	STAC2, FBXL20, MED1, CDK12, NEUROD2, PPP1R1B, STARD3, TCAP, PNMT, PGAP3, ERBB2, GRB7, IKZF3, ZPBP2, GSDMB, ORMDL3, LRRC3C, GSDMA, MED24	CDK12			ENSG00000167258			rs35497503-?	rs35497503	0	35497503	intron_variant	0		1e-24	24				Affymetrix, Illumina [NR] (imputed)	N	Abnormality of refraction	http://purl.obolibrary.org/obo/HP_0000539	GCST010002	Genome-wide genotyping array
2020-05-28	32231278	Hysi PG	2020-03-30	Nat Genet	www.ncbi.nlm.nih.gov/pubmed/32231278	Meta-analysis of 542,934 subjects of European ancestry identifies new genes and mechanisms predisposing to refractive error and myopia.	Refractive error	542,934 European ancestry individuals	NA	17q12	17	39464374	STAC2, FBXL20, MED1, CDK12, NEUROD2, PPP1R1B, STARD3, TCAP, PNMT, PGAP3, ERBB2, GRB7, IKZF3, ZPBP2, GSDMB, ORMDL3, LRRC3C, GSDMA, MED24	CDK12			ENSG00000167258			rs35497503-?	rs35497503	0	35497503	intron_variant	0		1e-24	24				Affymetrix, Illumina [NR] (imputed)	N	Abnormality of refraction	http://purl.obolibrary.org/obo/HP_0000539	GCST010002	Genome-wide genotyping array
2020-07-21	32203549	Richardson TG	2020-03-23	PLoS Med	www.ncbi.nlm.nih.gov/pubmed/32203549	Evaluating the relationship between circulating lipoprotein lipids and apolipoproteins with risk of coronary heart disease: A multivariable Mendelian randomisation analysis.	HDL cholesterol levels	403,943 European ancestry individuals	NA	12q24.31	12	124950170	DHX37	DHX37			ENSG00000150990			rs4078216-G	rs4078216	0	4078216	synonymous_variant	0	0.759913	4e-10	9.39794		0.0139898	[0.0096-0.0184] unit decrease	Affymetrix [NR] (imputed)	N	high density lipoprotein cholesterol measurement	http://www.ebi.ac.uk/efo/EFO_0004612	GCST010242	Genome-wide genotyping array
2020-07-21	32203549	Richardson TG	2020-03-23	PLoS Med	www.ncbi.nlm.nih.gov/pubmed/32203549	Evaluating the relationship between circulating lipoprotein lipids and apolipoproteins with risk of coronary heart disease: A multivariable Mendelian randomisation analysis.	HDL cholesterol levels	403,943 European ancestry individuals	NA	6q21	6	111513751	REV3L	TRAF3IP2-AS1			ENSG00000231889			rs4947121-T	rs4947121	0	4947121	intron_variant	0	0.226407	5e-10	9.30103		0.0141734	[0.0097-0.0186] unit increase	Affymetrix [NR] (imputed)	N	high density lipoprotein cholesterol measurement	http://www.ebi.ac.uk/efo/EFO_0004612	GCST010242	Genome-wide genotyping array
2020-01-28	31676860	Zhao B	2019-11-01	Nat Genet	www.ncbi.nlm.nih.gov/pubmed/31676860	Genome-wide association analysis of 19,629 individuals identifies variants influencing regional brain volumes and refines their genetic co-architecture with cognitive and mental health traits.	Brain region volumes	19,629 British ancestry individuals	NA	10p12.31	10	21642657	NR	MLLT10			ENSG00000078403			rs552000644-?	rs552000644	1	374427646	intron_variant	0	NR	2e-08	7.69897	(left accumbens area)			NR [9227495] (imputed)	N	brain volume measurement	http://www.ebi.ac.uk/efo/EFO_0006930	GCST009518	Genome-wide genotyping array
2020-01-07	31719535	Noordam R	2019-11-12	Nat Commun	www.ncbi.nlm.nih.gov/pubmed/31719535	Multi-ancestry sleep-by-SNP interaction analysis in 126,926 individuals reveals lipid loci stratified by sleep duration.	Triglyceride levels x short total sleep time interaction (2df test)	2,990 African American short sleepers, 369 Chinese ancestry short sleepers, 114 Asian ancestry short sleepers, at least 8,300 European ancestry short sleepers, 1,082 Hispanic/Latino short sleepers, at least 11,842 African American controls, 1,444 Chinese ancestry controls, 452 Asian ancestry controls, at least 31,350 European ancestry controls, 4,047 Hispanic/Latino controls	at least 220 African American short sleepers, 326 East Asian ancestry short sleepers, up to 5,288 European ancestry short sleepers, 2,517 Hispanic short sleepers, at least 925 African American controls, 1,292 East Asian ancestry controls, up to 20,844 European ancestry controls, 10,062 Hispanic controls	22q11.21	22	17917600	MICAL3	MICAL3			ENSG00000243156			rs5746495-?	rs5746495	0	5746495	intron_variant	0	NR	1e-09	9		0.00856	[0.0043-0.0128] unit increase	Affymetrix, Illumina [up to 2533153] (imputed)	N	sleep duration, triglyceride measurement	http://www.ebi.ac.uk/efo/EFO_0005271, http://www.ebi.ac.uk/efo/EFO_0004530	GCST009363	Genome-wide genotyping array
2020-01-07	31719535	Noordam R	2019-11-12	Nat Commun	www.ncbi.nlm.nih.gov/pubmed/31719535	Multi-ancestry sleep-by-SNP interaction analysis in 126,926 individuals reveals lipid loci stratified by sleep duration.	LDL cholesterol levels x long total sleep time interaction (1df test)	2,913 African American long sleepers, 358 Chinese ancestry long sleepers, 110 Asian ancestry long sleepers, 7,583 European ancestry long sleepers, 1,036 Hispanic/Latino long sleepers, up to 11,862 African American controls, 1,432 Chinese ancestry controls, 444 Asian ancestry controls, at least 31,744 European ancestry controls, 4,066 Hispanic/Latino controls	at least 214 African American long sleepers, 616 East Asian ancestry long sleepers, up to 6,657 European ancestry long sleepers, 2,457 Hispanic long sleepers, at least 913 African American controls, 2,517 East Asian ancestry controls, up to 26,868 European ancestry controls, 9,870 Hispanic controls	7p21.1	7	17695288	SNX13	NA - SNX13		ENSG00000071189			95473	rs6461337-?	rs6461337	0	6461337	intergenic_variant	1	NR	3e-06	5.52288	(EA)	2.234	[1.29-3.18] unit increase	Affymetrix, Illumina [up to 2533153] (imputed)	N	sleep duration, low density lipoprotein cholesterol measurement	http://www.ebi.ac.uk/efo/EFO_0005271, http://www.ebi.ac.uk/efo/EFO_0004611	GCST009360	Genome-wide genotyping array
2020-07-20	32198502	Shin J	2020-03-20	Cereb Cortex	www.ncbi.nlm.nih.gov/pubmed/32198502	Global and Regional Development of the Human Cerebral Cortex: Molecular Architecture and Occupational Aptitudes.	Cortical surface area (visual PC2)	23,784 European ancestry individuals	19,512 European ancestry individuals, 6,234 individuals	14q23.1	14	59348379	DAAM1	DAAM1			ENSG00000100592			rs61984499-?	rs61984499	0	61984499	intron_variant	0	NR	9e-10	9.04576	(EA)	0.1418	[0.097-0.187] unit increase	Affymetrix, Illumina [NR] (imputed)	N	visual cortical surface area measurement	http://www.ebi.ac.uk/efo/EFO_0004771	GCST010225	Genome-wide genotyping array
2020-07-20	32198502	Shin J	2020-03-20	Cereb Cortex	www.ncbi.nlm.nih.gov/pubmed/32198502	Global and Regional Development of the Human Cerebral Cortex: Molecular Architecture and Occupational Aptitudes.	Cortical surface area (visual PC2)	23,784 European ancestry individuals	19,512 European ancestry individuals, 6,234 individuals	9q22.32	9	95430101	RP11-435O5.2	FANCC - PTCH1	ENSG00000158169	ENSG00000185920		3305	12879	rs28710957-?	rs28710957	0	28710957	intergenic_variant	1	NR	2e-08	7.69897	(EA)	0.0868	[0.057-0.117] unit decrease	Affymetrix, Illumina [NR] (imputed)	N	visual cortical surface area measurement	http://www.ebi.ac.uk/efo/EFO_0004771	GCST010225	Genome-wide genotyping array
2020-07-20	32198502	Shin J	2020-03-20	Cereb Cortex	www.ncbi.nlm.nih.gov/pubmed/32198502	Global and Regional Development of the Human Cerebral Cortex: Molecular Architecture and Occupational Aptitudes.	Cortical surface area (global PC1)	23,784 European ancestry individuals	19,512 European ancestry individuals, 6,234 individuals	3q23	3	142001870	TFDP2	TFDP2			ENSG00000114126			rs34186890-?	rs34186890	0	34186890	intron_variant	0	NR	4e-08	7.39794	(EA)	0.8576	[0.55-1.16] unit decrease	Affymetrix, Illumina [NR] (imputed)	N	total cortical area measurement	http://www.ebi.ac.uk/efo/EFO_0008381	GCST010226	Genome-wide genotyping array
2020-07-21	32239398	Liu L	2020-04-01	Hum Genet	www.ncbi.nlm.nih.gov/pubmed/32239398	Two novel pleiotropic loci associated with osteoporosis and abdominal obesity.	Femoral neck bone mineral density	10,208 European ancestry individuals, 445 Hispanic individuals, 843 African ancestry individuals, 1,539 East Asian individuals	NA	18q23	18	79597223	NFATC1	NFATC1 - CTDP1	ENSG00000131196	ENSG00000060069		67898	82580	rs532611140-C	rs532611140	0	532611140	intergenic_variant	1	NR	1e-06	6		1.47	NR unit decrease	Affymetrix, Illumina [12061510] (imputed)	N	femoral neck bone mineral density	http://www.ebi.ac.uk/efo/EFO_0007785	GCST010268	Genome-wide genotyping array
2020-02-07	31761296	Hernandez Cordero AI	2019-11-21	Am J Hum Genet	www.ncbi.nlm.nih.gov/pubmed/31761296	Genome-wide Associations Reveal Human-Mouse Genetic Convergence and Modifiers of Myogenesis, CPNE1 and STC2.	Appendicular lean mass	85,750 European ancestry middle-aged adult individuals	NA	17q21.31	17	44266333	NR	SLC4A1			ENSG00000004939			rs45445495-A	rs45445495	0	45445495	intron_variant	0	0.0493076	1e-08	8		0.133309	[0.088-0.179] unit decrease	Affymetrix [21375087] (imputed)	N	appendicular lean mass	http://www.ebi.ac.uk/efo/EFO_0004980	GCST009576	Genome-wide genotyping array
2020-02-07	31761296	Hernandez Cordero AI	2019-11-21	Am J Hum Genet	www.ncbi.nlm.nih.gov/pubmed/31761296	Genome-wide Associations Reveal Human-Mouse Genetic Convergence and Modifiers of Myogenesis, CPNE1 and STC2.	Appendicular lean mass	85,750 European ancestry middle-aged adult individuals	NA	20q11.22	20	34364722	NR	ITCH			ENSG00000078747			rs8184730-A	rs8184730	0	8184730	intron_variant	0	0.389892	3e-10	9.52288		0.0708535	[0.049-0.093] unit decrease	Affymetrix [21375087] (imputed)	N	appendicular lean mass	http://www.ebi.ac.uk/efo/EFO_0004980	GCST009576	Genome-wide genotyping array
2020-02-07	31761296	Hernandez Cordero AI	2019-11-21	Am J Hum Genet	www.ncbi.nlm.nih.gov/pubmed/31761296	Genome-wide Associations Reveal Human-Mouse Genetic Convergence and Modifiers of Myogenesis, CPNE1 and STC2.	Appendicular lean mass	85,750 European ancestry middle-aged adult individuals	NA	20q11.22	20	34370663	NR	ITCH			ENSG00000078747			rs539218700-TCA	rs539218700	0	539218700	intron_variant	0	0.339291	2e-11	10.699		0.0775191	[0.054-0.101] unit decrease	Affymetrix [21375087] (imputed)	N	appendicular lean mass	http://www.ebi.ac.uk/efo/EFO_0004980	GCST009576	Genome-wide genotyping array
2020-02-07	31761296	Hernandez Cordero AI	2019-11-21	Am J Hum Genet	www.ncbi.nlm.nih.gov/pubmed/31761296	Genome-wide Associations Reveal Human-Mouse Genetic Convergence and Modifiers of Myogenesis, CPNE1 and STC2.	Appendicular lean mass	85,750 European ancestry middle-aged adult individuals	NA	20q11.22	20	34417704	NR	ITCH			ENSG00000078747			rs759049867-C	rs759049867	1	77967776	intron_variant	0	0.232171	1e-11	11		0.0809015	[0.058-0.104] unit decrease	Affymetrix [21375087] (imputed)	N	appendicular lean mass	http://www.ebi.ac.uk/efo/EFO_0004980	GCST009576	Genome-wide genotyping array
2020-02-07	31761296	Hernandez Cordero AI	2019-11-21	Am J Hum Genet	www.ncbi.nlm.nih.gov/pubmed/31761296	Genome-wide Associations Reveal Human-Mouse Genetic Convergence and Modifiers of Myogenesis, CPNE1 and STC2.	Appendicular lean mass	85,750 European ancestry middle-aged adult individuals	NA	20q11.22	20	34487013	NR	ITCH			ENSG00000078747			rs565653815-GTT	rs565653815	1	34815799	intron_variant	0	0.42154	2e-13	12.699		0.0740741	[0.054-0.094] unit increase	Affymetrix [21375087] (imputed)	N	appendicular lean mass	http://www.ebi.ac.uk/efo/EFO_0004980	GCST009576	Genome-wide genotyping array
2020-02-07	31761296	Hernandez Cordero AI	2019-11-21	Am J Hum Genet	www.ncbi.nlm.nih.gov/pubmed/31761296	Genome-wide Associations Reveal Human-Mouse Genetic Convergence and Modifiers of Myogenesis, CPNE1 and STC2.	Appendicular lean mass	85,750 European ancestry middle-aged adult individuals	NA	20q11.22	20	35106998	NR	TRPC4AP - EDEM2	ENSG00000100991	ENSG00000088298		14191	8366	rs6058181-C	rs6058181	0	6058181	intergenic_variant	1	0.118353	1e-08	8		0.084935	[0.055-0.115] unit increase	Affymetrix [21375087] (imputed)	N	appendicular lean mass	http://www.ebi.ac.uk/efo/EFO_0004980	GCST009576	Genome-wide genotyping array
2020-07-21	32239398	Liu L	2020-04-01	Hum Genet	www.ncbi.nlm.nih.gov/pubmed/32239398	Two novel pleiotropic loci associated with osteoporosis and abdominal obesity.	Femoral neck bone mineral density and trunk fat mass adjusted by trunk lean mass	10,208 European ancestry individuals, 445 Hispanic individuals, 843 African ancestry individuals, 1,539 East Asian individuals	NA	18q23	18	79597223	NFATC1	NFATC1 - CTDP1	ENSG00000131196	ENSG00000060069		67898	82580	rs532611140-C	rs532611140	0	532611140	intergenic_variant	1	NR	8e-07	6.09691				Affymetrix, Illumina [12061510] (imputed)	N	lean mass-adjusted fat body mass, femoral neck bone mineral density	http://www.ebi.ac.uk/efo/EFO_0009890, http://www.ebi.ac.uk/efo/EFO_0007785	GCST010266	Genome-wide genotyping array
2020-01-08	30297969	Mahajan A	2018-10-08	Nat Genet	www.ncbi.nlm.nih.gov/pubmed/30297969	Fine-mapping type 2 diabetes loci to single-variant resolution using high-density imputation and islet-specific epigenome maps.	Type 2 diabetes	74,124 European ancestry cases, 824,006 European ancestry controls	NA	10q25.2	10	112940076	TCF7L2	NA - TCF7L2		ENSG00000148737			10171	rs536643418-G	rs536643418	0	536643418	intergenic_variant	1	0.0052	3e-08	7.52288		1.5	[1.30-1.73]	Affymetrix, Illumina [~ 27000000] (imputed)	N	type 2 diabetes mellitus	http://purl.obolibrary.org/obo/MONDO_0005148	GCST009379	Genome-wide genotyping array
2020-07-21	32080354	Rasmussen ER	2020-02-21	Pharmacogenomics J	www.ncbi.nlm.nih.gov/pubmed/32080354	Genome-wide association study of angioedema induced by angiotensin-converting enzyme inhibitor and angiotensin receptor blocker treatment.	Angioedema in response to angiotensin-converting enzyme inhibitor and/or angiotensin receptor blocker	172 European ancestry cases, 1 case, 4,890 European ancestry controls	NA	1q23.3	1	165085776	NR	NA - PSEN2		ENSG00000143801			61784408	rs187234497-G	rs187234497	0	187234497	intergenic_variant	1	0.012	5e-06	5.30103		3.978	[2.198-7.199]	Illumina [7585599] (imputed)	N	response to angiotensin-converting enzyme inhibitor, response to angiotensin receptor blocker, angioedema	http://www.ebi.ac.uk/efo/EFO_0005325, http://www.ebi.ac.uk/efo/EFO_0010735, http://www.ebi.ac.uk/efo/EFO_0005532	GCST010247	Genome-wide genotyping array
2019-01-28	30598549	Morris JA	2018-12-31	Nat Genet	www.ncbi.nlm.nih.gov/pubmed/30598549	An atlas of genetic influences on osteoporosis in humans and mice.	Heel bone mineral density	426,824 British ancestry individuals	NA	6q13	6	73695048	LOC101928489	SLC17A5 - CD109	ENSG00000119899	ENSG00000156535		41056	737	rs79717953-C	rs79717953	0	79717953	non_coding_transcript_exon_variant	1	0.991953	2e-17	16.699		0.0837837	[0.064-0.103] unit increase	NR [13737936] (imputed)	N	heel bone mineral density	http://www.ebi.ac.uk/efo/EFO_0009270	GCST006979	Genome-wide genotyping array
2020-03-03	31959995	Schlosser P	2020-01-20	Nat Genet	www.ncbi.nlm.nih.gov/pubmed/31959995	Genetic studies of urinary metabolites illuminate mechanisms of detoxification and excretion in humans.	Urinary metabolite levels in chronic kidney disease	1,221 cases	406 cases	2q32.2	2	190323393	HIBCH	HIBCH			ENSG00000198130			rs291468-A	rs291468	0	291468	intron_variant	0	0.4	2e-14	13.699	(methylmalonate (MMA))	0.38	[0.28-0.48] unit decrease	Illumina [7750367] (imputed)	N	urinary metabolite measurement	http://www.ebi.ac.uk/efo/EFO_0005116	GCST009733	Genome-wide genotyping array
2020-07-21	32203549	Richardson TG	2020-03-23	PLoS Med	www.ncbi.nlm.nih.gov/pubmed/32203549	Evaluating the relationship between circulating lipoprotein lipids and apolipoproteins with risk of coronary heart disease: A multivariable Mendelian randomisation analysis.	Triglyceride levels	441,016 European ancestry individuals	NA	5q31.3	5	141554225	DIAPH1	DIAPH1			ENSG00000131504			rs112424890-C	rs112424890	0	112424890	intron_variant	0	0.822171	4e-11	10.3979		0.0172658	[0.012-0.022] unit decrease	Affymetrix [NR] (imputed)	N	triglyceride measurement	http://www.ebi.ac.uk/efo/EFO_0004530	GCST010244	Genome-wide genotyping array
2019-02-08	30595370	Kichaev G	2018-12-27	Am J Hum Genet	www.ncbi.nlm.nih.gov/pubmed/30595370	Leveraging Polygenic Functional Enrichment to Improve GWAS Power.	Heel bone mineral density	approximately 446,000 European ancestry individuals	NA	10q25.2	10	112962862		TCF7L2			ENSG00000148737			rs11196170-?	rs11196170	0	11196170	intron_variant	0	NR	1e-35	35				NR [~ 8900000] (imputed)	N	heel bone mineral density	http://www.ebi.ac.uk/efo/EFO_0009270	GCST007066	Genome-wide genotyping array
2019-03-07	30578418	Giri A	2018-12-21	Nat Genet	www.ncbi.nlm.nih.gov/pubmed/30578418	Trans-ethnic association study of blood pressure determinants in over 750,000 individuals.	Pulse pressure	225,112 European ancestry individuals, 63,490 African ancestry individuals, 22,802 Hispanic individuals, 4,792 Asian ancestry individuals, 2,695 Native American ancestry individuals	445,360 individuals	19p13.3	19	2154724	AP3D1	AP3D1			ENSG00000065000			rs183203602-T	rs183203602	0	183203602	intron_variant	0	0.0072	6e-15	14.2218		1.0299	[0.77-1.29] mmHg increase	Affymetrix [NR] (imputed)	N	pulse pressure measurement	http://www.ebi.ac.uk/efo/EFO_0005763	GCST007272	Genome-wide genotyping array
2019-03-07	30578418	Giri A	2018-12-21	Nat Genet	www.ncbi.nlm.nih.gov/pubmed/30578418	Trans-ethnic association study of blood pressure determinants in over 750,000 individuals.	Pulse pressure	225,112 European ancestry individuals, 63,490 African ancestry individuals, 22,802 Hispanic individuals, 4,792 Asian ancestry individuals, 2,695 Native American ancestry individuals	445,360 individuals	19p13.3	19	2120460	AP3D1	AP3D1			ENSG00000065000			rs188076989-A	rs188076989	0	188076989	intron_variant	0	0.0074	1e-10	10		0.9033	[0.63-1.18] mmHg increase	Affymetrix [NR] (imputed)	N	pulse pressure measurement	http://www.ebi.ac.uk/efo/EFO_0005763	GCST007272	Genome-wide genotyping array
2020-07-14	32154731	Ripatti P	2020-03-10	Circ Genom Precis Med	www.ncbi.nlm.nih.gov/pubmed/32154731	Polygenic Hyperlipidemias and Coronary Artery Disease Risk.	Low density lipoprotein cholesterol levels	324,708 British ancestry individuals	NA	9p24.2	9	2640759	VLDLR	VLDLR			ENSG00000147852			rs3780181-?	rs3780181	0	3780181	non_coding_transcript_exon_variant	0	NR	2e-14	13.699		0.0394	[0.03-0.048] unit decrease	Affymetrix [5701386] (imputed)	N	low density lipoprotein cholesterol measurement	http://www.ebi.ac.uk/efo/EFO_0004611	GCST010204	Genome-wide genotyping array
2020-07-14	32154731	Ripatti P	2020-03-10	Circ Genom Precis Med	www.ncbi.nlm.nih.gov/pubmed/32154731	Polygenic Hyperlipidemias and Coronary Artery Disease Risk.	Low density lipoprotein cholesterol levels	324,708 British ancestry individuals	NA	2q37.1	2	233770738	UGT1A1, UGT1A10, UGT1A3, UGT1A4, UGT1A5, UGT1A6, UGT1A7, UGT1A8, UGT1A9	UGT1A6, UGT1A1, UGT1A9, UGT1A7, UGT1A4, UGT1A3, UGT1A5, UGT1A8, UGT1A10			ENSG00000167165, ENSG00000241635, ENSG00000241119, ENSG00000244122, ENSG00000244474, ENSG00000288702, ENSG00000288705, ENSG00000242366, ENSG00000242515			rs11563251-?	rs11563251	0	11563251	3_prime_UTR_variant	0	NR	8e-13	12.0969		0.0288	[0.022-0.036] unit increase	Affymetrix [5701386] (imputed)	N	low density lipoprotein cholesterol measurement	http://www.ebi.ac.uk/efo/EFO_0004611	GCST010204	Genome-wide genotyping array
2020-07-14	32154731	Ripatti P	2020-03-10	Circ Genom Precis Med	www.ncbi.nlm.nih.gov/pubmed/32154731	Polygenic Hyperlipidemias and Coronary Artery Disease Risk.	Low density lipoprotein cholesterol levels	324,708 British ancestry individuals	NA	17q11.2	17	31139704	NF1	NF1			ENSG00000196712			rs12603885-?	rs12603885	0	12603885	intron_variant	0	NR	3e-14	13.5229		0.0213	[0.016-0.026] unit decrease	Affymetrix [5701386] (imputed)	N	low density lipoprotein cholesterol measurement	http://www.ebi.ac.uk/efo/EFO_0004611	GCST010204	Genome-wide genotyping array
2020-04-17	32131869	Arbeeva L	2020-03-04	J Foot Ankle Res	www.ncbi.nlm.nih.gov/pubmed/32131869	Genome-wide meta-analysis identified novel variant associated with hallux valgus in Caucasians.	Hallux valgus	1,705 European ancestry female cases, 1,945 European ancestry female controls	NA	6q12	6	63886856	EYS	EYS			ENSG00000188107			rs116712252-G	rs116712252	0	116712252	intron_variant	0	0.99	2e-06	5.69897		11.1111	[4.17-33.33]	Affymetrix, Illumina [up to 7729175] (imputed)	N	Hallux valgus	http://purl.obolibrary.org/obo/HP_0001822	GCST009849	Genome-wide genotyping array
2020-04-17	32131869	Arbeeva L	2020-03-04	J Foot Ankle Res	www.ncbi.nlm.nih.gov/pubmed/32131869	Genome-wide meta-analysis identified novel variant associated with hallux valgus in Caucasians.	Hallux valgus	609 European ancestry male cases, 1,666 European ancestry male controls	NA	1q43	1	236797397	MTR	MTR			ENSG00000116984			rs72762109-G	rs72762109	0	72762109	intron_variant	0	0.01	2e-06	5.69897		16.6667	[5-50]	Affymetrix, Illumina [up to 7729175] (imputed)	N	Hallux valgus	http://purl.obolibrary.org/obo/HP_0001822	GCST009846	Genome-wide genotyping array
2020-07-08	32066663	Niarchou M	2020-02-03	Transl Psychiatry	www.ncbi.nlm.nih.gov/pubmed/32066663	Genome-wide association study of dietary intake in the UK biobank study and its associations with schizophrenia and other traits.	Fish- and plant-related diet	154,123 European ancestry men, 181,453 European ancestry women	NA	10p12.31	10	21517903	CASC10, SKIDA1, MLLT10, DNAJC1, EBLN1	SKIDA1			ENSG00000180592			rs946711-?	rs946711	0	946711	5_prime_UTR_variant	0	NR	2e-24	23.699		0.0265991	[0.021-0.032] unit increase	Affymetrix [25921788] (imputed)	N	diet measurement	http://www.ebi.ac.uk/efo/EFO_0008111	GCST010142	Genome-wide genotyping array
2020-07-08	32066663	Niarchou M	2020-02-03	Transl Psychiatry	www.ncbi.nlm.nih.gov/pubmed/32066663	Genome-wide association study of dietary intake in the UK biobank study and its associations with schizophrenia and other traits.	Fish- and plant-related diet	154,123 European ancestry men, 181,453 European ancestry women	NA	1q21.3	1	153792923	SLC27A3, GATAD2B, DENND4B, CRTC2, SLC39A1, CREB3L4, JTB, RAB13, RPS27, NUP210L, TPM3, C1orf189, C1orf43, UBAP2L, HAX1	GATAD2B			ENSG00000143614			rs6690619-?	rs6690619	0	6690619	intron_variant	0	NR	6e-14	13.2218		0.0182667	[0.014-0.023] unit increase	Affymetrix [25921788] (imputed)	N	diet measurement	http://www.ebi.ac.uk/efo/EFO_0008111	GCST010142	Genome-wide genotyping array
2019-01-28	30598549	Morris JA	2018-12-31	Nat Genet	www.ncbi.nlm.nih.gov/pubmed/30598549	An atlas of genetic influences on osteoporosis in humans and mice.	Heel bone mineral density	426,824 British ancestry individuals	NA	7p21.1	7	17931601	SNX13	SNX13			ENSG00000071189			rs4532510-T	rs4532510	0	4532510	intron_variant	0	0.502916	6e-10	9.22185		0.011303	[0.0077-0.0149] unit increase	NR [13737936] (imputed)	N	heel bone mineral density	http://www.ebi.ac.uk/efo/EFO_0009270	GCST006979	Genome-wide genotyping array
2020-07-14	32154731	Ripatti P	2020-03-10	Circ Genom Precis Med	www.ncbi.nlm.nih.gov/pubmed/32154731	Polygenic Hyperlipidemias and Coronary Artery Disease Risk.	Low density lipoprotein cholesterol levels	324,708 British ancestry individuals	NA	7p15.3	7	21562042	DNAH11	DNAH11			ENSG00000105877			rs150169808-?	rs150169808	0	150169808	intron_variant	0	NR	7e-50	49.1549		0.0461	[0.041-0.052] unit increase	Affymetrix [5701386] (imputed)	N	low density lipoprotein cholesterol measurement	http://www.ebi.ac.uk/efo/EFO_0004611	GCST010204	Genome-wide genotyping array
2020-07-14	32154731	Ripatti P	2020-03-10	Circ Genom Precis Med	www.ncbi.nlm.nih.gov/pubmed/32154731	Polygenic Hyperlipidemias and Coronary Artery Disease Risk.	Low density lipoprotein cholesterol levels	324,708 British ancestry individuals	NA	17q21.32	17	47585017	NPEPPS	NPEPPS			ENSG00000141279			rs10445374-?	rs10445374	0	10445374	intron_variant	0	NR	2e-46	45.699		0.0367	[0.032-0.041] unit increase	Affymetrix [5701386] (imputed)	N	low density lipoprotein cholesterol measurement	http://www.ebi.ac.uk/efo/EFO_0004611	GCST010204	Genome-wide genotyping array
2020-07-14	32154731	Ripatti P	2020-03-10	Circ Genom Precis Med	www.ncbi.nlm.nih.gov/pubmed/32154731	Polygenic Hyperlipidemias and Coronary Artery Disease Risk.	Low density lipoprotein cholesterol levels	324,708 British ancestry individuals	NA	3p25.2	3	12285932	intergenic	GSTM5P1 - PPARG	ENSG00000236062	ENSG00000132170		27472	1436	rs13076933-?	rs13076933	0	13076933	intergenic_variant	1	NR	6e-26	25.2218		0.0309	[0.026-0.036] unit decrease	Affymetrix [5701386] (imputed)	N	low density lipoprotein cholesterol measurement	http://www.ebi.ac.uk/efo/EFO_0004611	GCST010204	Genome-wide genotyping array
2020-07-14	32154731	Ripatti P	2020-03-10	Circ Genom Precis Med	www.ncbi.nlm.nih.gov/pubmed/32154731	Polygenic Hyperlipidemias and Coronary Artery Disease Risk.	Low density lipoprotein cholesterol levels	324,708 British ancestry individuals	NA	2q14.2	2	120548864	CLASP1	LINC01101 - Y_RNA	ENSG00000280409	ENSG00000206822		82646	102409	rs17050272-?	rs17050272	0	17050272	intergenic_variant	1	NR	2e-24	23.699		0.0262	[0.022-0.031] unit decrease	Affymetrix [5701386] (imputed)	N	low density lipoprotein cholesterol measurement	http://www.ebi.ac.uk/efo/EFO_0004611	GCST010204	Genome-wide genotyping array
2020-07-14	32154731	Ripatti P	2020-03-10	Circ Genom Precis Med	www.ncbi.nlm.nih.gov/pubmed/32154731	Polygenic Hyperlipidemias and Coronary Artery Disease Risk.	Low density lipoprotein cholesterol levels	324,708 British ancestry individuals	NA	12q24.12	12	111535554	ATXN2	ATXN2			ENSG00000204842			rs597808-?	rs597808	0	597808	intron_variant	0	NR	4e-23	22.3979		0.0255	[0.021-0.03] unit decrease	Affymetrix [5701386] (imputed)	N	low density lipoprotein cholesterol measurement	http://www.ebi.ac.uk/efo/EFO_0004611	GCST010204	Genome-wide genotyping array
2020-07-21	32203549	Richardson TG	2020-03-23	PLoS Med	www.ncbi.nlm.nih.gov/pubmed/32203549	Evaluating the relationship between circulating lipoprotein lipids and apolipoproteins with risk of coronary heart disease: A multivariable Mendelian randomisation analysis.	Apolipoprotein B levels	439,214 European ancestry individuals	NA	2p24.1	2	20993943	APOB	NA - APOB		ENSG00000084674			7486	rs62122481-C	rs62122481	0	62122481	intergenic_variant	1	0.623091	7E-335	334.155		0.0839859	[0.08-0.088] unit decrease	Affymetrix [NR] (imputed)	N	apolipoprotein B measurement	http://www.ebi.ac.uk/efo/EFO_0004615	GCST010243	Genome-wide genotyping array
2020-07-21	32203549	Richardson TG	2020-03-23	PLoS Med	www.ncbi.nlm.nih.gov/pubmed/32203549	Evaluating the relationship between circulating lipoprotein lipids and apolipoproteins with risk of coronary heart disease: A multivariable Mendelian randomisation analysis.	Apolipoprotein B levels	439,214 European ancestry individuals	NA	1p13.3	1	109264661	CELSR2	CELSR2			ENSG00000143126			rs6657811-A	rs6657811	0	6657811	intron_variant	0	0.870063	4E-374	373.398		0.127747	[0.12-0.13] unit increase	Affymetrix [NR] (imputed)	N	apolipoprotein B measurement	http://www.ebi.ac.uk/efo/EFO_0004615	GCST010243	Genome-wide genotyping array
2020-07-21	32203549	Richardson TG	2020-03-23	PLoS Med	www.ncbi.nlm.nih.gov/pubmed/32203549	Evaluating the relationship between circulating lipoprotein lipids and apolipoproteins with risk of coronary heart disease: A multivariable Mendelian randomisation analysis.	Apolipoprotein B levels	439,214 European ancestry individuals	NA	5q13.3	5	75360714	HMGCR	HMGCR, CERT1			ENSG00000113161, ENSG00000113163			rs12916-T	rs12916	0	12916	3_prime_UTR_variant	0	0.599513	9e-148	147.046		0.0549232	[0.051-0.059] unit decrease	Affymetrix [NR] (imputed)	N	apolipoprotein B measurement	http://www.ebi.ac.uk/efo/EFO_0004615	GCST010243	Genome-wide genotyping array
2020-07-21	32203549	Richardson TG	2020-03-23	PLoS Med	www.ncbi.nlm.nih.gov/pubmed/32203549	Evaluating the relationship between circulating lipoprotein lipids and apolipoproteins with risk of coronary heart disease: A multivariable Mendelian randomisation analysis.	Apolipoprotein B levels	439,214 European ancestry individuals	NA	2p24.1	2	21049906	APOB	APOB - TDRD15	ENSG00000084674	ENSG00000218819		5833	74062	rs60403635-T	rs60403635	0	60403635	intergenic_variant	1	0.956951	9e-112	111.046		0.114956	[0.1-0.12] unit increase	Affymetrix [NR] (imputed)	N	apolipoprotein B measurement	http://www.ebi.ac.uk/efo/EFO_0004615	GCST010243	Genome-wide genotyping array
2020-07-21	32239439	Barr PB	2020-04-01	Behav Genet	www.ncbi.nlm.nih.gov/pubmed/32239439	A Family-Based Genome Wide Association Study of Externalizing Behaviors.	Externalizing behaviour score	7,568 European ancestry individuals, 3,274 African ancestry individuals, 4,270 European and African ancestry individuals	NA	15q21.3	15	57647349	NR	MYZAP, GCOM1			ENSG00000263155, ENSG00000137878			rs2433198-?	rs2433198	0	2433198	3_prime_UTR_variant	0	NR	4e-06	5.39794		4.594	NR z score decrease	Affymetrix, Illumina [up to 15537641] (imputed)	N	substance abuse, antisocial behaviour measurement	http://purl.obolibrary.org/obo/MONDO_0002491, http://www.ebi.ac.uk/efo/EFO_0007052	GCST010280	Genome-wide genotyping array
2020-07-21	32239439	Barr PB	2020-04-01	Behav Genet	www.ncbi.nlm.nih.gov/pubmed/32239439	A Family-Based Genome Wide Association Study of Externalizing Behaviors.	Externalizing behaviour score	7,568 European ancestry individuals, 3,274 African ancestry individuals, 4,270 European and African ancestry individuals	NA	15q21.3	15	57647349	NR	MYZAP, GCOM1			ENSG00000263155, ENSG00000137878			rs2433198-?	rs2433198	0	2433198	3_prime_UTR_variant	0	NR	4e-06	5.39794		4.594	NR z score decrease	Affymetrix, Illumina [up to 15537641] (imputed)	N	substance abuse, antisocial behaviour measurement	http://purl.obolibrary.org/obo/MONDO_0002491, http://www.ebi.ac.uk/efo/EFO_0007052	GCST010280	Genome-wide genotyping array
2020-07-21	32239439	Barr PB	2020-04-01	Behav Genet	www.ncbi.nlm.nih.gov/pubmed/32239439	A Family-Based Genome Wide Association Study of Externalizing Behaviors.	Externalizing behaviour score	7,568 European ancestry individuals, 3,274 African ancestry individuals, 4,270 European and African ancestry individuals	NA	15q21.3	15	57579603	NR	CGNL1 - MYZAP	ENSG00000128849	ENSG00000263155		28886	12301	rs2932207-?	rs2932207	0	2932207	regulatory_region_variant	1	NR	5e-08	7.30103		5.449	NR z score decrease	Affymetrix, Illumina [up to 15537641] (imputed)	N	substance abuse, antisocial behaviour measurement	http://purl.obolibrary.org/obo/MONDO_0002491, http://www.ebi.ac.uk/efo/EFO_0007052	GCST010280	Genome-wide genotyping array
2019-09-13	26423011	Wain LV	2015-09-27	Lancet Respir Med	www.ncbi.nlm.nih.gov/pubmed/26423011	Novel insights into the genetics of smoking behaviour, lung function, and chronic obstructive pulmonary disease (UK BiLEVE): a genetic association study in UK Biobank.	Lung function (low FEV1 vs high FEV1)	19,493 European ancestry individuals with low FEV1 measurements, 9,808 European ancestry individuals with high FEV1 measurements	NA	22q11.21	22	17967521	MICAL3	MICAL3			ENSG00000243156			rs11704827-T	rs11704827	0	11704827	intron_variant	0	NR	2e-09	8.69897		0.138	[0.093-0.183] unit decrease	Affymetrix [28509962] (imputed)	N	forced expiratory volume	http://www.ebi.ac.uk/efo/EFO_0004314	GCST008664	Genome-wide genotyping array
2019-09-13	26423011	Wain LV	2015-09-27	Lancet Respir Med	www.ncbi.nlm.nih.gov/pubmed/26423011	Novel insights into the genetics of smoking behaviour, lung function, and chronic obstructive pulmonary disease (UK BiLEVE): a genetic association study in UK Biobank.	Lung function (low FEV1 vs high FEV1)	19,493 European ancestry individuals with low FEV1 measurements, 9,808 European ancestry individuals with high FEV1 measurements	NA	3p14.3	3	57884263	SLMAP	SLMAP			ENSG00000163681			rs7652294-T	rs7652294	0	7652294	intron_variant	0	NR	3e-08	7.52288		0.124	[0.081-0.167] unit decrease	Affymetrix [28509962] (imputed)	N	forced expiratory volume	http://www.ebi.ac.uk/efo/EFO_0004314	GCST008664	Genome-wide genotyping array
2019-09-13	26423011	Wain LV	2015-09-27	Lancet Respir Med	www.ncbi.nlm.nih.gov/pubmed/26423011	Novel insights into the genetics of smoking behaviour, lung function, and chronic obstructive pulmonary disease (UK BiLEVE): a genetic association study in UK Biobank.	Lung function in never smokers (low FEV1 vs high FEV1)	9,745 European ancestry individuals with low FEV1 measurements, 4,902 European ancestry individuals with high FEV1 measurements	NA	22q11.21	22	17967521	MICAL3	MICAL3			ENSG00000243156			rs11704827-A	rs11704827	0	11704827	intron_variant	0	0.769	2e-07	6.69897		1.17096	[1.1-1.24]	Affymetrix [28509962] (imputed)	N	forced expiratory volume	http://www.ebi.ac.uk/efo/EFO_0004314	GCST008662	Genome-wide genotyping array
2019-09-13	26423011	Wain LV	2015-09-27	Lancet Respir Med	www.ncbi.nlm.nih.gov/pubmed/26423011	Novel insights into the genetics of smoking behaviour, lung function, and chronic obstructive pulmonary disease (UK BiLEVE): a genetic association study in UK Biobank.	Lung function in never smokers (high FEV1 vs average FEV1)	4,902 European ancestry individuals with high FEV1 measurements, 9,827 European ancestry individuals with average FEV1 measurements	NA				ERC2							chr3:56337829-A	chr3:56337829	0			1	0.004	7e-08	7.1549		4.329	[2.54-7.35]	Affymetrix [28509962] (imputed)	N	forced expiratory volume	http://www.ebi.ac.uk/efo/EFO_0004314	GCST008660	Genome-wide genotyping array
2019-09-13	26423011	Wain LV	2015-09-27	Lancet Respir Med	www.ncbi.nlm.nih.gov/pubmed/26423011	Novel insights into the genetics of smoking behaviour, lung function, and chronic obstructive pulmonary disease (UK BiLEVE): a genetic association study in UK Biobank.	Lung function in never smokers (high FEV1 vs average FEV1)	4,902 European ancestry individuals with high FEV1 measurements, 9,827 European ancestry individuals with average FEV1 measurements	NA	6q12	6	64295335	EYS	EYS			ENSG00000188107			rs199640474-G	rs199640474	0	199640474	intron_variant	0	0.327	1e-07	7		1.166	[1.102-1.235]	Affymetrix [28509962] (imputed)	N	forced expiratory volume	http://www.ebi.ac.uk/efo/EFO_0004314	GCST008660	Genome-wide genotyping array
2019-09-13	26423011	Wain LV	2015-09-27	Lancet Respir Med	www.ncbi.nlm.nih.gov/pubmed/26423011	Novel insights into the genetics of smoking behaviour, lung function, and chronic obstructive pulmonary disease (UK BiLEVE): a genetic association study in UK Biobank.	Lung function in heavy smokers (high FEV1 vs average FEV1)	4,906 European ancestry individuals with high FEV1 measurements, 9,803 European ancestry individuals with average FEV1 measurements	NA				MIR2054, INTU							chr4:127454100-G	chr4:127454100	0			1	0.001	3e-08	7.52288		11.7647	[4.93-28.57]	Affymetrix [28509962] (imputed)	N	forced expiratory volume	http://www.ebi.ac.uk/efo/EFO_0004314	GCST008661	Genome-wide genotyping array
2019-09-13	26423011	Wain LV	2015-09-27	Lancet Respir Med	www.ncbi.nlm.nih.gov/pubmed/26423011	Novel insights into the genetics of smoking behaviour, lung function, and chronic obstructive pulmonary disease (UK BiLEVE): a genetic association study in UK Biobank.	Smoking status (heavy vs never)	24,457 European ancestry heavy smokers, 24,474 European ancestry never smokers	NA	6p21.2	6	38934091	DNAH8	DNAH8-AS1, DNAH8			ENSG00000231150, ENSG00000124721			rs10807199-T	rs10807199	0	10807199	intron_variant	0	0.473	3e-08	7.52288		1.08	[1.05-1.11]	Affymetrix [28509962] (imputed)	N	smoking status measurement	http://www.ebi.ac.uk/efo/EFO_0006527	GCST008667	Genome-wide genotyping array
2019-09-13	26423011	Wain LV	2015-09-27	Lancet Respir Med	www.ncbi.nlm.nih.gov/pubmed/26423011	Novel insights into the genetics of smoking behaviour, lung function, and chronic obstructive pulmonary disease (UK BiLEVE): a genetic association study in UK Biobank.	Smoking status (heavy vs never)	24,457 European ancestry heavy smokers, 24,474 European ancestry never smokers	NA	9q34.12	9	130973050	FIBCD1, LAMC3	FIBCD1 - LAMC3	ENSG00000130720	ENSG00000050555		33764	36124	rs12346096-G	rs12346096	0	12346096	intergenic_variant	1	0.158	4e-07	6.39794		1.101	[1.061-1.143]	Affymetrix [28509962] (imputed)	N	smoking status measurement	http://www.ebi.ac.uk/efo/EFO_0006527	GCST008667	Genome-wide genotyping array
2019-09-13	26423011	Wain LV	2015-09-27	Lancet Respir Med	www.ncbi.nlm.nih.gov/pubmed/26423011	Novel insights into the genetics of smoking behaviour, lung function, and chronic obstructive pulmonary disease (UK BiLEVE): a genetic association study in UK Biobank.	Lung function (low FEV1 vs high FEV1) x smoking interaction	9,745 European ancestry never smokers with low FEV1 measurements, 4,902 European ancestry never smokers with high FEV1 measurements, 9,748 European ancestry heavy smokers with low FEV1 measurements, 4,906 European ancestry heavy smokers with high FEV1 measurements	NA	11q22.3	11	109985155	NR	RDX			ENSG00000137710			rs141001422-?	rs141001422	0	141001422	intron_variant	0	NR	3e-07	6.52288				Affymetrix [28509962] (imputed)	N	smoking status measurement, forced expiratory volume	http://www.ebi.ac.uk/efo/EFO_0006527, http://www.ebi.ac.uk/efo/EFO_0004314	GCST008666	Genome-wide genotyping array
2019-01-28	30598549	Morris JA	2018-12-31	Nat Genet	www.ncbi.nlm.nih.gov/pubmed/30598549	An atlas of genetic influences on osteoporosis in humans and mice.	Heel bone mineral density	426,824 British ancestry individuals	NA	7q31.32	7	121832831	PTPRZ1	RN7SKP277 - PNPT1P2	ENSG00000252704	ENSG00000233272		96106	9537	rs10264053-G	rs10264053	0	10264053	intergenic_variant	1	0.685991	5e-13	12.301		0.0142268	[0.01-0.018] unit decrease	NR [13737936] (imputed)	N	heel bone mineral density	http://www.ebi.ac.uk/efo/EFO_0009270	GCST006979	Genome-wide genotyping array
2019-01-28	30598549	Morris JA	2018-12-31	Nat Genet	www.ncbi.nlm.nih.gov/pubmed/30598549	An atlas of genetic influences on osteoporosis in humans and mice.	Heel bone mineral density	426,824 British ancestry individuals	NA	7q31.33	7	127375029	ZNF800	ZNF800			ENSG00000048405			rs62621812-G	rs62621812	0	62621812	missense_variant	0	0.981514	7e-45	44.1549		0.0934927	[0.08-0.107] unit increase	NR [13737936] (imputed)	N	heel bone mineral density	http://www.ebi.ac.uk/efo/EFO_0009270	GCST006979	Genome-wide genotyping array
2020-05-28	32231278	Hysi PG	2020-03-30	Nat Genet	www.ncbi.nlm.nih.gov/pubmed/32231278	Meta-analysis of 542,934 subjects of European ancestry identifies new genes and mechanisms predisposing to refractive error and myopia.	Refractive error	542,934 European ancestry individuals	NA	4p15.2	4	23938297	PPARGC1A	PPARGC1A - PDHA2	ENSG00000109819	ENSG00000163114		34208	71901796	rs11734373-?	rs11734373	0	11734373	intergenic_variant	1		3e-11	10.5229				Affymetrix, Illumina [NR] (imputed)	N	Abnormality of refraction	http://purl.obolibrary.org/obo/HP_0000539	GCST010002	Genome-wide genotyping array
2020-05-28	32231278	Hysi PG	2020-03-30	Nat Genet	www.ncbi.nlm.nih.gov/pubmed/32231278	Meta-analysis of 542,934 subjects of European ancestry identifies new genes and mechanisms predisposing to refractive error and myopia.	Refractive error	542,934 European ancestry individuals	NA	4q21.21	4	81031483	ANXA3, BMP2K, NAA11, GK2, ANTXR2, PRDM8, FGF5, BMP3, PRKG2, RASGEF1B, HNRNPD	BMP3			ENSG00000152785			rs74764079-?	rs74764079	0	74764079	missense_variant	0		2e-65	64.699				Affymetrix, Illumina [NR] (imputed)	N	Abnormality of refraction	http://purl.obolibrary.org/obo/HP_0000539	GCST010002	Genome-wide genotyping array
2020-05-28	32231278	Hysi PG	2020-03-30	Nat Genet	www.ncbi.nlm.nih.gov/pubmed/32231278	Meta-analysis of 542,934 subjects of European ancestry identifies new genes and mechanisms predisposing to refractive error and myopia.	Refractive error	542,934 European ancestry individuals	NA	5p13.1	5	41265762	C6	C6 - PLCXD3	ENSG00000039537	ENSG00000182836		4324	41190	rs2910644-?	rs2910644	0	2910644	intergenic_variant	1		2e-08	7.69897				Affymetrix, Illumina [NR] (imputed)	N	Abnormality of refraction	http://purl.obolibrary.org/obo/HP_0000539	GCST010002	Genome-wide genotyping array
2020-01-07	31719535	Noordam R	2019-11-12	Nat Commun	www.ncbi.nlm.nih.gov/pubmed/31719535	Multi-ancestry sleep-by-SNP interaction analysis in 126,926 individuals reveals lipid loci stratified by sleep duration.	HDL cholesterol levels x long total sleep time interaction (2df test)	2,933 African American long sleepers, 364 Chinese ancestry long sleepers, 112 Asian ancestry long sleepers, up to 7,870 European ancestry long sleepers, 1,038 Hispanic/Latino long sleepers, up to 11,975 African American controls, 1,449 Chinese ancestry controls, 454 Asian ancestry controls, at least 32,171 European ancestry controls, 4,091 Hispanic/Latino controls	at least 217 African American long sleepers, 616 East Asian ancestry long sleepers, up to 9,486 European ancestry long sleepers, 2,515 Hispanic long sleepers, at least 929 African American controls, 2,517 East Asian ancestry controls, up to 38,126 European ancestry controls, 10,063 Hispanic controls	16q13	16	56874972	CETP	SLC12A3			ENSG00000070915			rs11640954-?	rs11640954	0	11640954	intron_variant	0	NR	2e-28	27.699		0.01441	[0.012-0.017] unit increase	Affymetrix, Illumina [up to 2533153] (imputed)	N	sleep duration, high density lipoprotein cholesterol measurement	http://www.ebi.ac.uk/efo/EFO_0005271, http://www.ebi.ac.uk/efo/EFO_0004612	GCST009368	Genome-wide genotyping array
2020-01-07	31719535	Noordam R	2019-11-12	Nat Commun	www.ncbi.nlm.nih.gov/pubmed/31719535	Multi-ancestry sleep-by-SNP interaction analysis in 126,926 individuals reveals lipid loci stratified by sleep duration.	HDL cholesterol levels x long total sleep time interaction (2df test)	2,933 African American long sleepers, 364 Chinese ancestry long sleepers, 112 Asian ancestry long sleepers, up to 7,870 European ancestry long sleepers, 1,038 Hispanic/Latino long sleepers, up to 11,975 African American controls, 1,449 Chinese ancestry controls, 454 Asian ancestry controls, at least 32,171 European ancestry controls, 4,091 Hispanic/Latino controls	at least 217 African American long sleepers, 616 East Asian ancestry long sleepers, up to 9,486 European ancestry long sleepers, 2,515 Hispanic long sleepers, at least 929 African American controls, 2,517 East Asian ancestry controls, up to 38,126 European ancestry controls, 10,063 Hispanic controls	16q13	16	56909009	CETP	SLC12A3			ENSG00000070915			rs1138429-?	rs1138429	0	1138429	intron_variant	0	NR	4e-46	45.3979		0.02338	[0.02-0.027] unit increase	Affymetrix, Illumina [up to 2533153] (imputed)	N	sleep duration, high density lipoprotein cholesterol measurement	http://www.ebi.ac.uk/efo/EFO_0005271, http://www.ebi.ac.uk/efo/EFO_0004612	GCST009368	Genome-wide genotyping array
2020-01-07	31719535	Noordam R	2019-11-12	Nat Commun	www.ncbi.nlm.nih.gov/pubmed/31719535	Multi-ancestry sleep-by-SNP interaction analysis in 126,926 individuals reveals lipid loci stratified by sleep duration.	HDL cholesterol levels x long total sleep time interaction (2df test)	2,933 African American long sleepers, 364 Chinese ancestry long sleepers, 112 Asian ancestry long sleepers, up to 7,870 European ancestry long sleepers, 1,038 Hispanic/Latino long sleepers, up to 11,975 African American controls, 1,449 Chinese ancestry controls, 454 Asian ancestry controls, at least 32,171 European ancestry controls, 4,091 Hispanic/Latino controls	at least 217 African American long sleepers, 616 East Asian ancestry long sleepers, up to 9,486 European ancestry long sleepers, 2,515 Hispanic long sleepers, at least 929 African American controls, 2,517 East Asian ancestry controls, up to 38,126 European ancestry controls, 10,063 Hispanic controls	1p34.3	1	39144112	PABPC4	MACF1			ENSG00000127603			rs12043260-?	rs12043260	0	12043260	intron_variant	0	NR	1e-10	10		0.005041	[0.0031-0.007] unit increase	Affymetrix, Illumina [up to 2533153] (imputed)	N	sleep duration, high density lipoprotein cholesterol measurement	http://www.ebi.ac.uk/efo/EFO_0005271, http://www.ebi.ac.uk/efo/EFO_0004612	GCST009368	Genome-wide genotyping array
2020-01-07	31719535	Noordam R	2019-11-12	Nat Commun	www.ncbi.nlm.nih.gov/pubmed/31719535	Multi-ancestry sleep-by-SNP interaction analysis in 126,926 individuals reveals lipid loci stratified by sleep duration.	HDL cholesterol levels x long total sleep time interaction (2df test)	2,933 African American long sleepers, 364 Chinese ancestry long sleepers, 112 Asian ancestry long sleepers, up to 7,870 European ancestry long sleepers, 1,038 Hispanic/Latino long sleepers, up to 11,975 African American controls, 1,449 Chinese ancestry controls, 454 Asian ancestry controls, at least 32,171 European ancestry controls, 4,091 Hispanic/Latino controls	at least 217 African American long sleepers, 616 East Asian ancestry long sleepers, up to 9,486 European ancestry long sleepers, 2,515 Hispanic long sleepers, at least 929 African American controls, 2,517 East Asian ancestry controls, up to 38,126 European ancestry controls, 10,063 Hispanic controls	2p24.1	2	20943234	APOB	LINC02850 - APOB	ENSG00000236436	ENSG00000084674		81573	58195	rs4296389-?	rs4296389	0	4296389	intergenic_variant	1	NR	1e-28	28		0.01104	[0.0089-0.0131] unit increase	Affymetrix, Illumina [up to 2533153] (imputed)	N	sleep duration, high density lipoprotein cholesterol measurement	http://www.ebi.ac.uk/efo/EFO_0005271, http://www.ebi.ac.uk/efo/EFO_0004612	GCST009368	Genome-wide genotyping array
2020-01-07	31719535	Noordam R	2019-11-12	Nat Commun	www.ncbi.nlm.nih.gov/pubmed/31719535	Multi-ancestry sleep-by-SNP interaction analysis in 126,926 individuals reveals lipid loci stratified by sleep duration.	HDL cholesterol levels x long total sleep time interaction (2df test)	2,933 African American long sleepers, 364 Chinese ancestry long sleepers, 112 Asian ancestry long sleepers, up to 7,870 European ancestry long sleepers, 1,038 Hispanic/Latino long sleepers, up to 11,975 African American controls, 1,449 Chinese ancestry controls, 454 Asian ancestry controls, at least 32,171 European ancestry controls, 4,091 Hispanic/Latino controls	at least 217 African American long sleepers, 616 East Asian ancestry long sleepers, up to 9,486 European ancestry long sleepers, 2,515 Hispanic long sleepers, at least 929 African American controls, 2,517 East Asian ancestry controls, up to 38,126 European ancestry controls, 10,063 Hispanic controls	1p13.3	1	109274968	PSRC1	CELSR2			ENSG00000143126			rs12740374-?	rs12740374	0	12740374	3_prime_UTR_variant	0	NR	3e-09	8.52288		0.006751	[0.0044-0.0091] unit increase	Affymetrix, Illumina [up to 2533153] (imputed)	N	sleep duration, high density lipoprotein cholesterol measurement	http://www.ebi.ac.uk/efo/EFO_0005271, http://www.ebi.ac.uk/efo/EFO_0004612	GCST009368	Genome-wide genotyping array
2020-01-07	31719535	Noordam R	2019-11-12	Nat Commun	www.ncbi.nlm.nih.gov/pubmed/31719535	Multi-ancestry sleep-by-SNP interaction analysis in 126,926 individuals reveals lipid loci stratified by sleep duration.	HDL cholesterol levels x long total sleep time interaction (2df test)	2,933 African American long sleepers, 364 Chinese ancestry long sleepers, 112 Asian ancestry long sleepers, up to 7,870 European ancestry long sleepers, 1,038 Hispanic/Latino long sleepers, up to 11,975 African American controls, 1,449 Chinese ancestry controls, 454 Asian ancestry controls, at least 32,171 European ancestry controls, 4,091 Hispanic/Latino controls	at least 217 African American long sleepers, 616 East Asian ancestry long sleepers, up to 9,486 European ancestry long sleepers, 2,515 Hispanic long sleepers, at least 929 African American controls, 2,517 East Asian ancestry controls, up to 38,126 European ancestry controls, 10,063 Hispanic controls	3q22.3	3	136384425	PCCB	STAG1			ENSG00000118007			rs655720-?	rs655720	0	655720	intron_variant	0	NR	2e-14	13.699		0.006354	[0.0044-0.0083] unit decrease	Affymetrix, Illumina [up to 2533153] (imputed)	N	sleep duration, high density lipoprotein cholesterol measurement	http://www.ebi.ac.uk/efo/EFO_0005271, http://www.ebi.ac.uk/efo/EFO_0004612	GCST009368	Genome-wide genotyping array
2019-01-28	30598549	Morris JA	2018-12-31	Nat Genet	www.ncbi.nlm.nih.gov/pubmed/30598549	An atlas of genetic influences on osteoporosis in humans and mice.	Heel bone mineral density	426,824 British ancestry individuals	NA	9p23	9	13226946	MPDZ	MPDZ			ENSG00000107186			rs12340775-G	rs12340775	0	12340775	intron_variant	0	0.950058	3e-25	24.5229		0.0431446	[0.035-0.051] unit increase	NR [13737936] (imputed)	N	heel bone mineral density	http://www.ebi.ac.uk/efo/EFO_0009270	GCST006979	Genome-wide genotyping array
2019-01-28	30598549	Morris JA	2018-12-31	Nat Genet	www.ncbi.nlm.nih.gov/pubmed/30598549	An atlas of genetic influences on osteoporosis in humans and mice.	Heel bone mineral density	426,824 British ancestry individuals	NA	9q31.3	9	110678653	MUSK	MUSK			ENSG00000030304			rs10980517-A	rs10980517	0	10980517	intron_variant	0	0.533197	1e-10	10		0.0121918	[0.0085-0.0159] unit decrease	NR [13737936] (imputed)	N	heel bone mineral density	http://www.ebi.ac.uk/efo/EFO_0009270	GCST006979	Genome-wide genotyping array
2019-01-28	30598549	Morris JA	2018-12-31	Nat Genet	www.ncbi.nlm.nih.gov/pubmed/30598549	An atlas of genetic influences on osteoporosis in humans and mice.	Heel bone mineral density	426,824 British ancestry individuals	NA	9q31.3	9	110807827	MUSK	MUSK - LPAR1	ENSG00000030304	ENSG00000198121		1269	65436	rs2846444-G	rs2846444	0	2846444	intergenic_variant	1	0.413275	4e-13	12.3979		0.0139679	[0.01-0.018] unit decrease	NR [13737936] (imputed)	N	heel bone mineral density	http://www.ebi.ac.uk/efo/EFO_0009270	GCST006979	Genome-wide genotyping array
2020-01-22	31763980	Xiong Z	2019-11-25	Elife	www.ncbi.nlm.nih.gov/pubmed/31763980	Novel genetic loci affecting facial shape variation in humans.	Facial morphology	10,115 European ancestry individuals	NA	4q28.1	4	126939204	INTU	NA - Y_RNA		ENSG00000206822			88903	rs17274880-C	rs17274880	0	17274880	regulatory_region_variant	1	0.37	2e-08	7.69897	(left alare-right alare distance)	0.081	NR unit decrease	Illumina [7029494] (imputed)	N	facial morphology measurement	http://www.ebi.ac.uk/efo/EFO_0007841	GCST009464	Genome-wide genotyping array
2020-01-22	31763980	Xiong Z	2019-11-25	Elife	www.ncbi.nlm.nih.gov/pubmed/31763980	Novel genetic loci affecting facial shape variation in humans.	Facial morphology	10,115 European ancestry individuals	NA	4q28.1	4	127027041	INTU	NA - Y_RNA		ENSG00000206822			1066	rs12504954-A	rs12504954	0	12504954	intergenic_variant	1	NR	3e-10	9.52288	(pronasale-left alare distance)	0.09	NR unit decrease	Illumina [7029494] (imputed)	N	facial morphology measurement	http://www.ebi.ac.uk/efo/EFO_0007841	GCST009464	Genome-wide genotyping array
2020-01-22	31763980	Xiong Z	2019-11-25	Elife	www.ncbi.nlm.nih.gov/pubmed/31763980	Novel genetic loci affecting facial shape variation in humans.	Facial morphology	10,115 European ancestry individuals	NA	4q28.1	4	127005360	INTU	NA - Y_RNA		ENSG00000206822			22747	rs56049331-G	rs56049331	0	56049331	intergenic_variant	1	0.39	2e-09	8.69897	(pronasale-right alare distance)	0.086	NR unit decrease	Illumina [7029494] (imputed)	N	facial morphology measurement	http://www.ebi.ac.uk/efo/EFO_0007841	GCST009464	Genome-wide genotyping array
2020-02-06	31749835	Sangurdekar D	2019-11-04	Front Genet	www.ncbi.nlm.nih.gov/pubmed/31749835	Genetic Study of Severe Prolonged Lymphopenia in Multiple Sclerosis Patients Treated With Dimethyl Fumarate.	Moderate or severe prolonged lymphopenia in dimethyl fumarate-treated relapsing-remitting multiple sclerosis	206 European ancestry cases, 1,052 European ancestry controls	NA	10q26.3	10	128875540	intergenic	MLLT10 - LINC02667	ENSG00000078403	ENSG00000224190		107131910	37270	rs12249496-?	rs12249496	0	12249496	TF_binding_site_variant	1	NR	1e-06	6		2.2	[1.6-3.0]	Illumina [1016018]	N	response to dimethyl fumarate, lymphopenia	http://www.ebi.ac.uk/efo/EFO_0010577, http://purl.obolibrary.org/obo/MONDO_0003783	GCST009545	Genome-wide genotyping array
2020-07-21	32341051	Wang X	2020-04-01	BMJ Open Diabetes Res Care	www.ncbi.nlm.nih.gov/pubmed/32341051	Shared genetic architecture and casual relationship between leptin levels and type 2 diabetes: large-scale cross-trait meta-analysis and Mendelian randomization analysis.	Circulating leptin levels or type 2 diabetes	254,263 individuals	NA	10q25.2	10	113006958	TCF7L2	TCF7L2			ENSG00000148737			rs7896811-?	rs7896811	0	7896811	intron_variant	0	NR	7e-09	8.1549				NR [NR]	N	leptin measurement, type 2 diabetes mellitus	http://www.ebi.ac.uk/efo/EFO_0005000, http://purl.obolibrary.org/obo/MONDO_0005148	GCST010272	Genome-wide genotyping array
2020-07-21	32203549	Richardson TG	2020-03-23	PLoS Med	www.ncbi.nlm.nih.gov/pubmed/32203549	Evaluating the relationship between circulating lipoprotein lipids and apolipoproteins with risk of coronary heart disease: A multivariable Mendelian randomisation analysis.	HDL cholesterol levels	403,943 European ancestry individuals	NA	8q23.1	8	105578456	ZFPM2	ZFPM2-AS1, ZFPM2			ENSG00000251003, ENSG00000169946			rs6987377-A	rs6987377	0	6987377	intron_variant	0	0.41724	1e-08	8		0.0111003	[0.0073-0.0149] unit decrease	Affymetrix [NR] (imputed)	N	high density lipoprotein cholesterol measurement	http://www.ebi.ac.uk/efo/EFO_0004612	GCST010242	Genome-wide genotyping array
2020-07-21	32203549	Richardson TG	2020-03-23	PLoS Med	www.ncbi.nlm.nih.gov/pubmed/32203549	Evaluating the relationship between circulating lipoprotein lipids and apolipoproteins with risk of coronary heart disease: A multivariable Mendelian randomisation analysis.	HDL cholesterol levels	403,943 European ancestry individuals	NA	7q22.1	7	102094047	CUX1	CUX1			ENSG00000257923			rs201441-T	rs201441	0	201441	intron_variant	0	0.419318	1e-08	8		0.0110517	[0.0073-0.0148] unit increase	Affymetrix [NR] (imputed)	N	high density lipoprotein cholesterol measurement	http://www.ebi.ac.uk/efo/EFO_0004612	GCST010242	Genome-wide genotyping array
2020-01-28	31676860	Zhao B	2019-11-01	Nat Genet	www.ncbi.nlm.nih.gov/pubmed/31676860	Genome-wide association analysis of 19,629 individuals identifies variants influencing regional brain volumes and refines their genetic co-architecture with cognitive and mental health traits.	Brain region volumes	19,629 British ancestry individuals	NA	4q21.21	4	78014920	NR	HNRNPA1P56 - FRAS1	ENSG00000248640	ENSG00000138759		26107	42403	rs2102191-?	rs2102191	0	2102191	regulatory_region_variant	1	NR	2e-08	7.69897	(left ventral DC)			NR [9227495] (imputed)	N	brain volume measurement	http://www.ebi.ac.uk/efo/EFO_0006930	GCST009518	Genome-wide genotyping array
2020-01-28	31676860	Zhao B	2019-11-01	Nat Genet	www.ncbi.nlm.nih.gov/pubmed/31676860	Genome-wide association analysis of 19,629 individuals identifies variants influencing regional brain volumes and refines their genetic co-architecture with cognitive and mental health traits.	Brain region volumes	19,629 British ancestry individuals	NA	4q21.1	4	77794278	NR	CNOT6L			ENSG00000138767			rs34830788-?	rs34830788	0	34830788	intron_variant	0	NR	2e-10	9.69897	(left ventral DC)			NR [9227495] (imputed)	N	brain volume measurement	http://www.ebi.ac.uk/efo/EFO_0006930	GCST009518	Genome-wide genotyping array
2020-01-28	31676860	Zhao B	2019-11-01	Nat Genet	www.ncbi.nlm.nih.gov/pubmed/31676860	Genome-wide association analysis of 19,629 individuals identifies variants influencing regional brain volumes and refines their genetic co-architecture with cognitive and mental health traits.	Brain region volumes	19,629 British ancestry individuals	NA	4q21.1	4	77807543	NR	CNOT6L			ENSG00000138767			rs9654194-?	rs9654194	0	9654194	intron_variant	0	NR	8e-11	10.0969	(left ventral DC)			NR [9227495] (imputed)	N	brain volume measurement	http://www.ebi.ac.uk/efo/EFO_0006930	GCST009518	Genome-wide genotyping array
2020-07-21	32203549	Richardson TG	2020-03-23	PLoS Med	www.ncbi.nlm.nih.gov/pubmed/32203549	Evaluating the relationship between circulating lipoprotein lipids and apolipoproteins with risk of coronary heart disease: A multivariable Mendelian randomisation analysis.	LDL cholesterol levels	440,546 European ancestry individuals	NA	21q22.11	21	31723790	NR	SCAF4			ENSG00000156304			rs67038483-C	rs67038483	0	67038483	intron_variant	0	0.955007	7e-06	5.1549		0.0227153	[0.013-0.033] unit decrease	Affymetrix [NR] (imputed)	N	low density lipoprotein cholesterol measurement	http://www.ebi.ac.uk/efo/EFO_0004611	GCST010245	Genome-wide genotyping array
2020-07-21	32203549	Richardson TG	2020-03-23	PLoS Med	www.ncbi.nlm.nih.gov/pubmed/32203549	Evaluating the relationship between circulating lipoprotein lipids and apolipoproteins with risk of coronary heart disease: A multivariable Mendelian randomisation analysis.	Triglyceride levels	441,016 European ancestry individuals	NA	2p24.1	2	21008652	APOB	APOB			ENSG00000084674			rs676210-G	rs676210	0	676210	missense_variant	0	0.794704	6e-197	196.222		0.0734811	[0.069-0.078] unit increase	Affymetrix [NR] (imputed)	N	triglyceride measurement	http://www.ebi.ac.uk/efo/EFO_0004530	GCST010244	Genome-wide genotyping array
2020-12-06	29930801	Yamada Y	2018-05-29	Biomed Rep	www.ncbi.nlm.nih.gov/pubmed/29930801	Identification of nine genes as novel susceptibility loci for early-onset ischemic stroke, intracerebral hemorrhage, or subarachnoid hemorrhage.	Ischemic stroke	450 Japanese ancestry cases, 5,774 Japanese ancestry controls	NA	2q37.3	2	237371861	COL6A3	COL6A3			ENSG00000163359			rs146092501-C	rs146092501	0	146092501	missense_variant	0	0.088	1e-08	8		12.5		Illumina [31245]	N	Ischemic stroke	http://purl.obolibrary.org/obo/HP_0002140	GCST010836	Exome genotyping array
2020-01-08	30297969	Mahajan A	2018-10-08	Nat Genet	www.ncbi.nlm.nih.gov/pubmed/30297969	Fine-mapping type 2 diabetes loci to single-variant resolution using high-density imputation and islet-specific epigenome maps.	Type 2 diabetes	74,124 European ancestry cases, 824,006 European ancestry controls	NA	4p16.3	4	3240118	HTT	HTT			ENSG00000197386			rs362307-T	rs362307	0	362307	3_prime_UTR_variant	0	0.0768	1e-09	9		1.08	[1.05-1.10]	Affymetrix, Illumina [~ 27000000] (imputed)	N	type 2 diabetes mellitus	http://purl.obolibrary.org/obo/MONDO_0005148	GCST009379	Genome-wide genotyping array
2019-03-18	30643258	Karlsson Linner R	2019-01-14	Nat Genet	www.ncbi.nlm.nih.gov/pubmed/30643258	Genome-wide association analyses of risk tolerance and risky behaviors in over 1 million individuals identify hundreds of loci and shared genetic influences.	Risk-taking tendency (4-domain principal component model)	315,894 European ancestry individuals	NA	4q12	4	56881140	REST	SPINK2 - REST	ENSG00000128040	ENSG00000084093		59398	26736	rs9684742-T	rs9684742	0	9684742	regulatory_region_variant	1	0.3199	1e-08	8		0.0157461	[0.01-0.021] unit decrease	Affymetrix [~ 11515000] (imputed)	N	risk-taking behaviour	http://www.ebi.ac.uk/efo/EFO_0008579	GCST007323	Genome-wide genotyping array
2019-03-18	30643258	Karlsson Linner R	2019-01-14	Nat Genet	www.ncbi.nlm.nih.gov/pubmed/30643258	Genome-wide association analyses of risk tolerance and risky behaviors in over 1 million individuals identify hundreds of loci and shared genetic influences.	Risk-taking tendency (4-domain principal component model)	315,894 European ancestry individuals	NA	18q21.2	18	52462222	DCC	DCC			ENSG00000187323			rs55986545-T	rs55986545	0	55986545	intron_variant	0	0.2929	2e-08	7.69897		0.0158074	[0.01-0.021] unit increase	Affymetrix [~ 11515000] (imputed)	N	risk-taking behaviour	http://www.ebi.ac.uk/efo/EFO_0008579	GCST007323	Genome-wide genotyping array
2021-04-28	32939015	Zhu Z	2020-09-16	J Hum Genet	www.ncbi.nlm.nih.gov/pubmed/32939015	A genome-wide association study reveals a substantial genetic basis underlying the Ebbinghaus illusion.	Ebbinghaus illusion (overestimation)	1,986 Chinese ancestry individuals	839 Chinese ancestry individuals	13q33.3	13	108927496	NR	MYO16			ENSG00000041515			rs2391677-?	rs2391677	0	2391677	intron_variant	0	NR	3e-10	9.52288		0.2	[0.14-0.26] unit increase	Illumina [at least 830937] (imputed)	N	visual perception measurement	http://www.ebi.ac.uk/efo/EFO_0009700	GCST011568	Genome-wide genotyping array
2021-04-28	32939015	Zhu Z	2020-09-16	J Hum Genet	www.ncbi.nlm.nih.gov/pubmed/32939015	A genome-wide association study reveals a substantial genetic basis underlying the Ebbinghaus illusion.	Ebbinghaus illusion (overestimation)	1,986 Chinese ancestry individuals	839 Chinese ancestry individuals	3q29	3	197577408	NR	BDH1 - RUBCN	ENSG00000161267	ENSG00000145016		4085	91459	rs2686097-?	rs2686097	0	2686097	intergenic_variant	1	NR	6e-14	13.2218		7.499	NR z score decrease	Illumina [at least 830937] (imputed)	N	visual perception measurement	http://www.ebi.ac.uk/efo/EFO_0009700	GCST011568	Genome-wide genotyping array
2019-02-08	30593698	Hubel C	2018-12-28	Am J Med Genet B Neuropsychiatr Genet	www.ncbi.nlm.nih.gov/pubmed/30593698	Genomics of body fat percentage may contribute to sex bias in anorexia nervosa.	Fat-free mass	70,700 European ancestry female individuals, 85,261 European ancestry male individuals	NA	5q35.2	5	177099269	NR	FGFR4 - NSD1	ENSG00000160867	ENSG00000165671		1125	33756	rs183041-?	rs183041	0	183041	regulatory_region_variant	1	NR	2e-08	7.69897	(male)	0.21918	[0.14-0.3] unit increase	Affymetrix [7794483] (imputed)	N	lean body mass	http://www.ebi.ac.uk/efo/EFO_0004995	GCST007063	Genome-wide genotyping array
2020-07-09	32047268	von Berg J	2020-02-11	Eur J Hum Genet	www.ncbi.nlm.nih.gov/pubmed/32047268	Alternate approach to stroke phenotyping identifies a genetic risk locus for small vessel stroke.	Small vessel stroke (CCSp classification)	2,419 European and African ancestry cases, 28,026 European and unknown ancestry controls	NA	12q24.12	12	111446804	SH2B3	SH2B3, ATXN2			ENSG00000111252, ENSG00000204842			rs3184504-?	rs3184504	0	3184504	missense_variant	0	NR	7e-07	6.1549		1.10688	[1.063-1.152]	Illumina [~ 10156805] (imputed)	N	small vessel stroke	http://www.ebi.ac.uk/efo/EFO_1001504	GCST010156	Genome-wide genotyping array
2020-07-09	32047268	von Berg J	2020-02-11	Eur J Hum Genet	www.ncbi.nlm.nih.gov/pubmed/32047268	Alternate approach to stroke phenotyping identifies a genetic risk locus for small vessel stroke.	Small vessel stroke (CCS or TOAST classification)	3,480 European and African ancestry cases, 28,026 European and unknown ancestry controls	NA	12q24.12	12	111446804	SH2B3	SH2B3, ATXN2			ENSG00000111252, ENSG00000204842			rs3184504-?	rs3184504	0	3184504	missense_variant	0	NR	2e-06	5.69897		1.08742	[1.050-1.125]	Illumina [~ 10156805] (imputed)	N	small vessel stroke	http://www.ebi.ac.uk/efo/EFO_1001504	GCST010153	Genome-wide genotyping array
2020-07-08	32066663	Niarchou M	2020-02-03	Transl Psychiatry	www.ncbi.nlm.nih.gov/pubmed/32066663	Genome-wide association study of dietary intake in the UK biobank study and its associations with schizophrenia and other traits.	Fruit consumption	335,576 European ancestry individuals	NA	11p11.2	11	47501662	MYBPC3, SPI1, SLC39A13, PSMC3, RAPSN, CELF1, NDUFS3, PTPMT1, KBTBD4, FAM180B, C1QTNF4, MTCH2, AGBL2, FNBP4, NUP160	CELF1			ENSG00000149187			rs11039265-?	rs11039265	0	11039265	intron_variant	0	NR	5e-09	8.30103		0.0148289	[0.0098-0.0198] unit decrease	Affymetrix [25921788] (imputed)	N	diet measurement	http://www.ebi.ac.uk/efo/EFO_0008111	GCST010136	Genome-wide genotyping array
2020-07-08	32066663	Niarchou M	2020-02-03	Transl Psychiatry	www.ncbi.nlm.nih.gov/pubmed/32066663	Genome-wide association study of dietary intake in the UK biobank study and its associations with schizophrenia and other traits.	Fruit consumption	335,576 European ancestry individuals	NA	11p11.2	11	47501662	MYBPC3, SPI1, SLC39A13, PSMC3, RAPSN, CELF1, NDUFS3, PTPMT1, KBTBD4, FAM180B, C1QTNF4, MTCH2, AGBL2, FNBP4, NUP160	CELF1			ENSG00000149187			rs11039265-?	rs11039265	0	11039265	intron_variant	0	NR	5e-09	8.30103		0.0148289	[0.0098-0.0198] unit decrease	Affymetrix [25921788] (imputed)	N	diet measurement	http://www.ebi.ac.uk/efo/EFO_0008111	GCST010136	Genome-wide genotyping array
2020-07-08	32066663	Niarchou M	2020-02-03	Transl Psychiatry	www.ncbi.nlm.nih.gov/pubmed/32066663	Genome-wide association study of dietary intake in the UK biobank study and its associations with schizophrenia and other traits.	Fruit consumption	335,576 European ancestry individuals	NA	11p11.2	11	47501662	MYBPC3, SPI1, SLC39A13, PSMC3, RAPSN, CELF1, NDUFS3, PTPMT1, KBTBD4, FAM180B, C1QTNF4, MTCH2, AGBL2, FNBP4, NUP160	CELF1			ENSG00000149187			rs11039265-?	rs11039265	0	11039265	intron_variant	0	NR	5e-09	8.30103		0.0148289	[0.0098-0.0198] unit decrease	Affymetrix [25921788] (imputed)	N	diet measurement	http://www.ebi.ac.uk/efo/EFO_0008111	GCST010136	Genome-wide genotyping array
2020-07-08	32066663	Niarchou M	2020-02-03	Transl Psychiatry	www.ncbi.nlm.nih.gov/pubmed/32066663	Genome-wide association study of dietary intake in the UK biobank study and its associations with schizophrenia and other traits.	Fruit consumption	335,576 European ancestry individuals	NA	10p12.31	10	21982155	CASC10, SKIDA1, MLLT10, DNAJC1, EBLN1	DNAJC1			ENSG00000136770			rs55672249-?	rs55672249	0	55672249	intron_variant	0	NR	1e-08	8		0.0277986	[0.018-0.037] unit increase	Affymetrix [25921788] (imputed)	N	diet measurement	http://www.ebi.ac.uk/efo/EFO_0008111	GCST010136	Genome-wide genotyping array
2020-07-08	32066663	Niarchou M	2020-02-03	Transl Psychiatry	www.ncbi.nlm.nih.gov/pubmed/32066663	Genome-wide association study of dietary intake in the UK biobank study and its associations with schizophrenia and other traits.	Fruit consumption	335,576 European ancestry individuals	NA	12q13.13	12	51405521	GALNT6, SLC4A8	SLC4A8			ENSG00000050438			rs78546080-?	rs78546080	0	78546080	intron_variant	0	NR	2e-08	7.69897		0.0234752	[0.015-0.032] unit increase	Affymetrix [25921788] (imputed)	N	diet measurement	http://www.ebi.ac.uk/efo/EFO_0008111	GCST010136	Genome-wide genotyping array
2020-07-08	32066663	Niarchou M	2020-02-03	Transl Psychiatry	www.ncbi.nlm.nih.gov/pubmed/32066663	Genome-wide association study of dietary intake in the UK biobank study and its associations with schizophrenia and other traits.	Fruit consumption	335,576 European ancestry individuals	NA	10p12.31	10	21580680	CASC10, SKIDA1, MLLT10, DNAJC1, EBLN1	MLLT10			ENSG00000078403			rs1243191-?	rs1243191	0	1243191	intron_variant	0	NR	3e-08	7.52288		0.0189441	[0.012-0.026] unit increase	Affymetrix [25921788] (imputed)	N	diet measurement	http://www.ebi.ac.uk/efo/EFO_0008111	GCST010136	Genome-wide genotyping array
2020-07-08	32066663	Niarchou M	2020-02-03	Transl Psychiatry	www.ncbi.nlm.nih.gov/pubmed/32066663	Genome-wide association study of dietary intake in the UK biobank study and its associations with schizophrenia and other traits.	Oily fish consumption	335,576 European ancestry individuals	NA	10p12.31	10	21594501	CASC10, SKIDA1, MLLT10, DNAJC1	MLLT10			ENSG00000078403			rs12769128-?	rs12769128	0	12769128	intron_variant	0	NR	2e-19	18.699		0.0240288	[0.019-0.029] unit increase	Affymetrix [25921788] (imputed)	N	diet measurement	http://www.ebi.ac.uk/efo/EFO_0008111	GCST010135	Genome-wide genotyping array
2020-03-10	32060260	Campos AI	2020-02-14	Nat Commun	www.ncbi.nlm.nih.gov/pubmed/32060260	Insights into the aetiology of snoring from observational and genetic investigations in the UK Biobank.	Snoring	61,792 British ancestry female cases, 156,554 British ancestry female controls	NA	5q23.2	5	123363505	NR	CEP120			ENSG00000168944			rs34732995-C	rs34732995	0	34732995	intron_variant	0	NR	4e-06	5.39794		0.006248	[0.0036-0.0089] unit increase	NR [11010159] (imputed)	N	snoring measurement	http://www.ebi.ac.uk/efo/EFO_0008341	GCST009763	Genome-wide genotyping array
2020-03-10	32060260	Campos AI	2020-02-14	Nat Commun	www.ncbi.nlm.nih.gov/pubmed/32060260	Insights into the aetiology of snoring from observational and genetic investigations in the UK Biobank.	Snoring	61,792 British ancestry female cases, 156,554 British ancestry female controls	NA	1p34.3	1	39232765	NR	MACF1			ENSG00000127603			rs80093081-T	rs80093081	0	80093081	intron_variant	0	NR	1e-06	6		0.006998	[0.0041-0.0099] unit increase	NR [11010159] (imputed)	N	snoring measurement	http://www.ebi.ac.uk/efo/EFO_0008341	GCST009763	Genome-wide genotyping array
2020-03-10	32060260	Campos AI	2020-02-14	Nat Commun	www.ncbi.nlm.nih.gov/pubmed/32060260	Insights into the aetiology of snoring from observational and genetic investigations in the UK Biobank.	Snoring	152,302 British ancestry cases, 256,015 British ancestry controls	NA	5q23.2	5	123363505	NR	CEP120			ENSG00000168944			rs34732995-C	rs34732995	0	34732995	intron_variant	0	NR	2e-08	7.69897		0.00582338	[0.0038-0.0079] unit increase	NR [11010159] (imputed)	N	snoring measurement	http://www.ebi.ac.uk/efo/EFO_0008341	GCST009760	Genome-wide genotyping array
2020-03-10	32060260	Campos AI	2020-02-14	Nat Commun	www.ncbi.nlm.nih.gov/pubmed/32060260	Insights into the aetiology of snoring from observational and genetic investigations in the UK Biobank.	Snoring	152,302 British ancestry cases, 256,015 British ancestry controls	NA	3p12.3	3	77550014	NR	ROBO2			ENSG00000185008			rs74936745-AC	rs74936745	0	74936745	intron_variant	0	NR	4e-10	9.39794		0.00649012	[0.0044-0.0085] unit increase	NR [11010159] (imputed)	N	snoring measurement	http://www.ebi.ac.uk/efo/EFO_0008341	GCST009760	Genome-wide genotyping array
2020-03-10	32060260	Campos AI	2020-02-14	Nat Commun	www.ncbi.nlm.nih.gov/pubmed/32060260	Insights into the aetiology of snoring from observational and genetic investigations in the UK Biobank.	Snoring	152,302 British ancestry cases, 256,015 British ancestry controls	NA	1p34.3	1	39232765	NR	MACF1			ENSG00000127603			rs80093081-T	rs80093081	0	80093081	intron_variant	0	NR	2e-08	7.69897		0.00632075	[0.0041-0.0085] unit increase	NR [11010159] (imputed)	N	snoring measurement	http://www.ebi.ac.uk/efo/EFO_0008341	GCST009760	Genome-wide genotyping array
2020-07-14	32154731	Ripatti P	2020-03-10	Circ Genom Precis Med	www.ncbi.nlm.nih.gov/pubmed/32154731	Polygenic Hyperlipidemias and Coronary Artery Disease Risk.	Low density lipoprotein cholesterol levels	324,708 British ancestry individuals	NA	3q22.3	3	136402758	STAG1	STAG1			ENSG00000118007			rs28478252-?	rs28478252	0	28478252	intron_variant	0	NR	4e-11	10.3979		0.0197	[0.014-0.025] unit decrease	Affymetrix [5701386] (imputed)	N	low density lipoprotein cholesterol measurement	http://www.ebi.ac.uk/efo/EFO_0004611	GCST010204	Genome-wide genotyping array
2020-07-14	32154731	Ripatti P	2020-03-10	Circ Genom Precis Med	www.ncbi.nlm.nih.gov/pubmed/32154731	Polygenic Hyperlipidemias and Coronary Artery Disease Risk.	Low density lipoprotein cholesterol levels	324,708 British ancestry individuals	NA	6q23.1	6	130068066	L3MBTL3	L3MBTL3			ENSG00000198945			rs12197047-?	rs12197047	0	12197047	intron_variant	0	NR	2e-09	8.69897		0.0164	[0.012-0.021] unit decrease	Affymetrix [5701386] (imputed)	N	low density lipoprotein cholesterol measurement	http://www.ebi.ac.uk/efo/EFO_0004611	GCST010204	Genome-wide genotyping array
2020-01-28	31676860	Zhao B	2019-11-01	Nat Genet	www.ncbi.nlm.nih.gov/pubmed/31676860	Genome-wide association analysis of 19,629 individuals identifies variants influencing regional brain volumes and refines their genetic co-architecture with cognitive and mental health traits.	Brain region volumes	19,629 British ancestry individuals	NA	14q23.1	14	59333318	NR	DAAM1			ENSG00000100592			rs17096107-?	rs17096107	0	17096107	intron_variant	0	NR	2e-08	7.69897	(left precuneus)			NR [9227495] (imputed)	N	brain volume measurement	http://www.ebi.ac.uk/efo/EFO_0006930	GCST009518	Genome-wide genotyping array
2019-11-18	31420334	Lindstrom S	2019-08-16	Blood	www.ncbi.nlm.nih.gov/pubmed/31420334	Genomic and Transcriptomic Association Studies Identify 16 Novel Susceptibility Loci for Venous Thromboembolism.	Venous thromboembolism	29,435 European ancestry cases, 157,769 European ancestry controls	NA	20q11.22	20	34320043	NR	AHCY - ITCH	ENSG00000101444	ENSG00000078747		8241	43198	rs819131-?	rs819131	0	819131	intergenic_variant	1	NR	8e-07	6.09691		0.0979	[0.059-0.137] unit decrease	Affymetrix, Illumina [12923718] (imputed)	N	venous thromboembolism	http://www.ebi.ac.uk/efo/EFO_0004286	GCST009029	Genome-wide genotyping array, Exome-wide sequencing
2019-11-18	31420334	Lindstrom S	2019-08-16	Blood	www.ncbi.nlm.nih.gov/pubmed/31420334	Genomic and Transcriptomic Association Studies Identify 16 Novel Susceptibility Loci for Venous Thromboembolism.	Venous thromboembolism	29,435 European ancestry cases, 157,769 European ancestry controls	NA	20q11.22	20	34457287	NR	ITCH			ENSG00000078747			rs77385328-?	rs77385328	0	77385328	intron_variant	0	NR	6e-07	6.22185		0.1103	[0.067-0.154] unit increase	Affymetrix, Illumina [12923718] (imputed)	N	venous thromboembolism	http://www.ebi.ac.uk/efo/EFO_0004286	GCST009029	Genome-wide genotyping array, Exome-wide sequencing
2019-11-18	31420334	Lindstrom S	2019-08-16	Blood	www.ncbi.nlm.nih.gov/pubmed/31420334	Genomic and Transcriptomic Association Studies Identify 16 Novel Susceptibility Loci for Venous Thromboembolism.	Venous thromboembolism	29,435 European ancestry cases, 157,769 European ancestry controls	NA	20q11.22	20	35030669	NR	TRPC4AP			ENSG00000100991			rs76223987-?	rs76223987	0	76223987	intron_variant	0	NR	2e-09	8.69897		0.1032	[0.07-0.137] unit decrease	Affymetrix, Illumina [12923718] (imputed)	N	venous thromboembolism	http://www.ebi.ac.uk/efo/EFO_0004286	GCST009029	Genome-wide genotyping array, Exome-wide sequencing
2019-11-18	31420334	Lindstrom S	2019-08-16	Blood	www.ncbi.nlm.nih.gov/pubmed/31420334	Genomic and Transcriptomic Association Studies Identify 16 Novel Susceptibility Loci for Venous Thromboembolism.	Venous thromboembolism	29,435 European ancestry cases, 157,769 European ancestry controls	NA	11p11.2	11	47899441	NR	NUP160 - PTPRJ	ENSG00000030066	ENSG00000149177		50886	81117	rs141237278-?	rs141237278	0	141237278	regulatory_region_variant	1	NR	1e-14	14		0.321	[0.24-0.4] unit increase	Affymetrix, Illumina [12923718] (imputed)	N	venous thromboembolism	http://www.ebi.ac.uk/efo/EFO_0004286	GCST009029	Genome-wide genotyping array, Exome-wide sequencing
2019-11-18	31420334	Lindstrom S	2019-08-16	Blood	www.ncbi.nlm.nih.gov/pubmed/31420334	Genomic and Transcriptomic Association Studies Identify 16 Novel Susceptibility Loci for Venous Thromboembolism.	Venous thromboembolism	29,435 European ancestry cases, 157,769 European ancestry controls	NA	18q22.2	18	69186114	NR	AFG3L2 - NA	ENSG00000141385			56808887		rs8089640-?	rs8089640	0	8089640	intergenic_variant	1	NR	1e-06	6		0.0831	[0.05-0.116] unit increase	Affymetrix, Illumina [12923718] (imputed)	N	venous thromboembolism	http://www.ebi.ac.uk/efo/EFO_0004286	GCST009029	Genome-wide genotyping array, Exome-wide sequencing
2019-11-18	31420334	Lindstrom S	2019-08-16	Blood	www.ncbi.nlm.nih.gov/pubmed/31420334	Genomic and Transcriptomic Association Studies Identify 16 Novel Susceptibility Loci for Venous Thromboembolism.	Venous thromboembolism	29,435 European ancestry cases, 157,769 European ancestry controls	NA	11p11.2	11	47762062	NR	FNBP4			ENSG00000109920			rs150341456-?	rs150341456	0	150341456	intron_variant	0	NR	2e-15	14.699		0.3558	[0.27-0.44] unit decrease	Affymetrix, Illumina [12923718] (imputed)	N	venous thromboembolism	http://www.ebi.ac.uk/efo/EFO_0004286	GCST009029	Genome-wide genotyping array, Exome-wide sequencing
2018-07-05	29875488	Sun BB	2018-06-06	Nature	www.ncbi.nlm.nih.gov/pubmed/29875488	Genomic atlas of the human plasma proteome.	Blood protein levels	3,301 European ancestry individuals	NA	8q24.22	8	133074620	NR	TG, SLA			ENSG00000042832, ENSG00000155926			rs2739156-A	rs2739156	0	2739156	intron_variant	0	0.252	7e-43	42.1549	(WNT1-inducible-signaling pathway protein 1, WISP1.13692.154.3)	0.38	[0.32-0.44] unit decrease	Affymetrix [10572788] (imputed)	N	blood protein measurement	http://www.ebi.ac.uk/efo/EFO_0007937	GCST005806	Genome-wide genotyping array
2020-05-28	32231278	Hysi PG	2020-03-30	Nat Genet	www.ncbi.nlm.nih.gov/pubmed/32231278	Meta-analysis of 542,934 subjects of European ancestry identifies new genes and mechanisms predisposing to refractive error and myopia.	Refractive error	542,934 European ancestry individuals	NA	1p34.2	1	43596483	SZT2, PTPRF, KDM4A, ST3GAL3, SLC6A9, KLF17	PTPRF			ENSG00000142949			rs673253-?	rs673253	0	673253	intron_variant	0		3e-13	12.5229				Affymetrix, Illumina [NR] (imputed)	N	Abnormality of refraction	http://purl.obolibrary.org/obo/HP_0000539	GCST010002	Genome-wide genotyping array
2020-05-28	32231278	Hysi PG	2020-03-30	Nat Genet	www.ncbi.nlm.nih.gov/pubmed/32231278	Meta-analysis of 542,934 subjects of European ancestry identifies new genes and mechanisms predisposing to refractive error and myopia.	Refractive error	542,934 European ancestry individuals	NA	1p22.1	1	93978504	FAM69A, GCLM, ABCA4	MTCO1P21 - ABCA4	ENSG00000226960	ENSG00000198691		50202	14330	rs11165052-?	rs11165052	0	11165052	regulatory_region_variant	1		3e-10	9.52288				Affymetrix, Illumina [NR] (imputed)	N	Abnormality of refraction	http://purl.obolibrary.org/obo/HP_0000539	GCST010002	Genome-wide genotyping array
2020-05-28	32231278	Hysi PG	2020-03-30	Nat Genet	www.ncbi.nlm.nih.gov/pubmed/32231278	Meta-analysis of 542,934 subjects of European ancestry identifies new genes and mechanisms predisposing to refractive error and myopia.	Refractive error	542,934 European ancestry individuals	NA	1p13.2	1	112934698	FAM19A3, SLC16A1, LRIG2, SYT6	SLC16A1, SLC16A1			ENSG00000281917, ENSG00000155380			rs4839270-?	rs4839270	0	4839270	intron_variant	0		8e-20	19.0969				Affymetrix, Illumina [NR] (imputed)	N	Abnormality of refraction	http://purl.obolibrary.org/obo/HP_0000539	GCST010002	Genome-wide genotyping array
2020-07-09	32154731	Ripatti P	2020-03-10	Circ Genom Precis Med	www.ncbi.nlm.nih.gov/pubmed/32154731	Polygenic Hyperlipidemias and Coronary Artery Disease Risk.	Triglyceride levels	324,694 British ancestry individuals	NA	1p34.3	1	39482511	MACF1	MACF1			ENSG00000127603			rs869056032-?	rs869056032	1	139228213	intron_variant	0	NR	4e-13	12.3979		0.0235	[0.018-0.029] unit increase	Affymetrix [5701386] (imputed)	N	triglyceride measurement	http://www.ebi.ac.uk/efo/EFO_0004530	GCST010173	Genome-wide genotyping array
2020-05-28	32231278	Hysi PG	2020-03-30	Nat Genet	www.ncbi.nlm.nih.gov/pubmed/32231278	Meta-analysis of 542,934 subjects of European ancestry identifies new genes and mechanisms predisposing to refractive error and myopia.	Refractive error	542,934 European ancestry individuals	NA	1q32.2	1	207282076	SRGAP2, C4BPA, CD55, CR2, CR1, CR1L, CD46, CD34, PLXNA2	C4BPAP2 - CD55	ENSG00000232621	ENSG00000196352		52874	39456	rs2017760-?	rs2017760	0	2017760	intron_variant	1		2e-54	53.699				Affymetrix, Illumina [NR] (imputed)	N	Abnormality of refraction	http://purl.obolibrary.org/obo/HP_0000539	GCST010002	Genome-wide genotyping array
2020-05-28	32231278	Hysi PG	2020-03-30	Nat Genet	www.ncbi.nlm.nih.gov/pubmed/32231278	Meta-analysis of 542,934 subjects of European ancestry identifies new genes and mechanisms predisposing to refractive error and myopia.	Refractive error	542,934 European ancestry individuals	NA	1q42.12	1	226736237	ITPKB, PSEN2, ADCK3	ITPKB			ENSG00000143772			rs6667260-?	rs6667260	0	6667260	missense_variant	0		1e-12	12				Affymetrix, Illumina [NR] (imputed)	N	Abnormality of refraction	http://purl.obolibrary.org/obo/HP_0000539	GCST010002	Genome-wide genotyping array
2020-05-28	32231278	Hysi PG	2020-03-30	Nat Genet	www.ncbi.nlm.nih.gov/pubmed/32231278	Meta-analysis of 542,934 subjects of European ancestry identifies new genes and mechanisms predisposing to refractive error and myopia.	Refractive error	542,934 European ancestry individuals	NA	2p21	2	44910731	ABCG8, LRPPRC, PPM1B, SLC3A1, PREPL, CAMKMT, SIX3, SIX2	NA - LINC01833		ENSG00000259439			10346	rs17032696-?	rs17032696	0	17032696	intergenic_variant	1		3e-26	25.5229				Affymetrix, Illumina [NR] (imputed)	N	Abnormality of refraction	http://purl.obolibrary.org/obo/HP_0000539	GCST010002	Genome-wide genotyping array
2020-05-28	32231278	Hysi PG	2020-03-30	Nat Genet	www.ncbi.nlm.nih.gov/pubmed/32231278	Meta-analysis of 542,934 subjects of European ancestry identifies new genes and mechanisms predisposing to refractive error and myopia.	Refractive error	542,934 European ancestry individuals	NA	2p21	2	44910731	ABCG8, LRPPRC, PPM1B, SLC3A1, PREPL, CAMKMT, SIX3, SIX2	NA - LINC01833		ENSG00000259439			10346	rs17032696-?	rs17032696	0	17032696	intergenic_variant	1		3e-26	25.5229				Affymetrix, Illumina [NR] (imputed)	N	Abnormality of refraction	http://purl.obolibrary.org/obo/HP_0000539	GCST010002	Genome-wide genotyping array
2020-05-28	32231278	Hysi PG	2020-03-30	Nat Genet	www.ncbi.nlm.nih.gov/pubmed/32231278	Meta-analysis of 542,934 subjects of European ancestry identifies new genes and mechanisms predisposing to refractive error and myopia.	Refractive error	542,934 European ancestry individuals	NA	2p16.3	2	48066445	FBXO11	VN1R18P - NA	ENSG00000275423			75919		rs12475184-?	rs12475184	0	12475184	intron_variant	1		6e-09	8.22185				Affymetrix, Illumina [NR] (imputed)	N	Abnormality of refraction	http://purl.obolibrary.org/obo/HP_0000539	GCST010002	Genome-wide genotyping array
2020-05-28	32231278	Hysi PG	2020-03-30	Nat Genet	www.ncbi.nlm.nih.gov/pubmed/32231278	Meta-analysis of 542,934 subjects of European ancestry identifies new genes and mechanisms predisposing to refractive error and myopia.	Refractive error	542,934 European ancestry individuals	NA	2p16.1	2	55868231	ASB3, CHAC2, ERLEC1, GPR75, PSME4, ACYP2, SPTBN1, EML6, CCDC88A, CCDC104, SMEK2, PNPT1, EFEMP1	EFEMP1			ENSG00000115380			rs9309272-?	rs9309272	0	9309272	intron_variant	0		3e-34	33.5229				Affymetrix, Illumina [NR] (imputed)	N	Abnormality of refraction	http://purl.obolibrary.org/obo/HP_0000539	GCST010002	Genome-wide genotyping array
2020-05-28	32231278	Hysi PG	2020-03-30	Nat Genet	www.ncbi.nlm.nih.gov/pubmed/32231278	Meta-analysis of 542,934 subjects of European ancestry identifies new genes and mechanisms predisposing to refractive error and myopia.	Refractive error	542,934 European ancestry individuals	NA	2p16.1	2	55868231	ASB3, CHAC2, ERLEC1, GPR75, PSME4, ACYP2, SPTBN1, EML6, CCDC88A, CCDC104, SMEK2, PNPT1, EFEMP1	EFEMP1			ENSG00000115380			rs9309272-?	rs9309272	0	9309272	intron_variant	0		3e-34	33.5229				Affymetrix, Illumina [NR] (imputed)	N	Abnormality of refraction	http://purl.obolibrary.org/obo/HP_0000539	GCST010002	Genome-wide genotyping array
2020-05-28	32231278	Hysi PG	2020-03-30	Nat Genet	www.ncbi.nlm.nih.gov/pubmed/32231278	Meta-analysis of 542,934 subjects of European ancestry identifies new genes and mechanisms predisposing to refractive error and myopia.	Refractive error	542,934 European ancestry individuals	NA	2p16.1	2	55868231	ASB3, CHAC2, ERLEC1, GPR75, PSME4, ACYP2, SPTBN1, EML6, CCDC88A, CCDC104, SMEK2, PNPT1, EFEMP1	EFEMP1			ENSG00000115380			rs9309272-?	rs9309272	0	9309272	intron_variant	0		3e-34	33.5229				Affymetrix, Illumina [NR] (imputed)	N	Abnormality of refraction	http://purl.obolibrary.org/obo/HP_0000539	GCST010002	Genome-wide genotyping array
2020-05-28	32231278	Hysi PG	2020-03-30	Nat Genet	www.ncbi.nlm.nih.gov/pubmed/32231278	Meta-analysis of 542,934 subjects of European ancestry identifies new genes and mechanisms predisposing to refractive error and myopia.	Refractive error	542,934 European ancestry individuals	NA	2p16.1	2	55868231	ASB3, CHAC2, ERLEC1, GPR75, PSME4, ACYP2, SPTBN1, EML6, CCDC88A, CCDC104, SMEK2, PNPT1, EFEMP1	EFEMP1			ENSG00000115380			rs9309272-?	rs9309272	0	9309272	intron_variant	0		3e-34	33.5229				Affymetrix, Illumina [NR] (imputed)	N	Abnormality of refraction	http://purl.obolibrary.org/obo/HP_0000539	GCST010002	Genome-wide genotyping array
2020-05-28	32231278	Hysi PG	2020-03-30	Nat Genet	www.ncbi.nlm.nih.gov/pubmed/32231278	Meta-analysis of 542,934 subjects of European ancestry identifies new genes and mechanisms predisposing to refractive error and myopia.	Refractive error	542,934 European ancestry individuals	NA	2p16.1	2	55868231	ASB3, CHAC2, ERLEC1, GPR75, PSME4, ACYP2, SPTBN1, EML6, CCDC88A, CCDC104, SMEK2, PNPT1, EFEMP1	EFEMP1			ENSG00000115380			rs9309272-?	rs9309272	0	9309272	intron_variant	0		3e-34	33.5229				Affymetrix, Illumina [NR] (imputed)	N	Abnormality of refraction	http://purl.obolibrary.org/obo/HP_0000539	GCST010002	Genome-wide genotyping array
2020-01-07	31719535	Noordam R	2019-11-12	Nat Commun	www.ncbi.nlm.nih.gov/pubmed/31719535	Multi-ancestry sleep-by-SNP interaction analysis in 126,926 individuals reveals lipid loci stratified by sleep duration.	HDL cholesterol levels x long total sleep time interaction (2df test)	2,933 African American long sleepers, 364 Chinese ancestry long sleepers, 112 Asian ancestry long sleepers, up to 7,870 European ancestry long sleepers, 1,038 Hispanic/Latino long sleepers, up to 11,975 African American controls, 1,449 Chinese ancestry controls, 454 Asian ancestry controls, at least 32,171 European ancestry controls, 4,091 Hispanic/Latino controls	at least 217 African American long sleepers, 616 East Asian ancestry long sleepers, up to 9,486 European ancestry long sleepers, 2,515 Hispanic long sleepers, at least 929 African American controls, 2,517 East Asian ancestry controls, up to 38,126 European ancestry controls, 10,063 Hispanic controls	17q21.31	17	43493900	DHX8	DHX8			ENSG00000067596			rs75543966-?	rs75543966	0	75543966	intron_variant	0	NR	1e-13	13	(EA)	0.04906	[0.035-0.063] unit decrease	Affymetrix, Illumina [up to 2533153] (imputed)	N	sleep duration, high density lipoprotein cholesterol measurement	http://www.ebi.ac.uk/efo/EFO_0005271, http://www.ebi.ac.uk/efo/EFO_0004612	GCST009368	Genome-wide genotyping array
2020-01-07	31719535	Noordam R	2019-11-12	Nat Commun	www.ncbi.nlm.nih.gov/pubmed/31719535	Multi-ancestry sleep-by-SNP interaction analysis in 126,926 individuals reveals lipid loci stratified by sleep duration.	HDL cholesterol levels x long total sleep time interaction (2df test)	2,933 African American long sleepers, 364 Chinese ancestry long sleepers, 112 Asian ancestry long sleepers, up to 7,870 European ancestry long sleepers, 1,038 Hispanic/Latino long sleepers, up to 11,975 African American controls, 1,449 Chinese ancestry controls, 454 Asian ancestry controls, at least 32,171 European ancestry controls, 4,091 Hispanic/Latino controls	at least 217 African American long sleepers, 616 East Asian ancestry long sleepers, up to 9,486 European ancestry long sleepers, 2,515 Hispanic long sleepers, at least 929 African American controls, 2,517 East Asian ancestry controls, up to 38,126 European ancestry controls, 10,063 Hispanic controls	7q34	7	138770363	ATP6V0A4	ATP6V0A4			ENSG00000105929			rs7799249-?	rs7799249	0	7799249	intron_variant	0	NR	3e-08	7.52288	(EA)	0.004049	[0.0016-0.0065] unit decrease	Affymetrix, Illumina [up to 2533153] (imputed)	N	sleep duration, high density lipoprotein cholesterol measurement	http://www.ebi.ac.uk/efo/EFO_0005271, http://www.ebi.ac.uk/efo/EFO_0004612	GCST009368	Genome-wide genotyping array
2020-01-07	31719535	Noordam R	2019-11-12	Nat Commun	www.ncbi.nlm.nih.gov/pubmed/31719535	Multi-ancestry sleep-by-SNP interaction analysis in 126,926 individuals reveals lipid loci stratified by sleep duration.	HDL cholesterol levels x short total sleep time interaction (2df test)	3,007 African American short sleepers, 369 Chinese ancestry short sleepers, 114 Asian ancestry short sleepers, at least 8,474 European ancestry short sleepers, 1,082 Hispanic/Latino short sleepers, up to 11,901 African American controls, 1,444 Chinese ancestry controls, 452 Asian ancestry controls, at least 31,567 European ancestry controls, 4,047 Hispanic/Latino controls	up to 221 African American short sleepers, 629 East Asian ancestry short sleepers, up to 9,585 European ancestry short sleepers, 2,517 Hispanic short sleepers, at least 925 African American controls, 2,504 East Asian ancestry controls, up to 38,027 European ancestry controls, 10,061 Hispanic controls	1p13.3	1	109275908	PSRC1	CELSR2 - PSRC1	ENSG00000143126	ENSG00000134222		157	3648	rs646776-?	rs646776	0	646776	intergenic_variant	1	NR	1e-14	14		0.007286	[0.0051-0.0094] unit decrease	Affymetrix, Illumina [up to 2533153] (imputed)	N	sleep duration, high density lipoprotein cholesterol measurement	http://www.ebi.ac.uk/efo/EFO_0005271, http://www.ebi.ac.uk/efo/EFO_0004612	GCST009367	Genome-wide genotyping array
2020-01-07	31719535	Noordam R	2019-11-12	Nat Commun	www.ncbi.nlm.nih.gov/pubmed/31719535	Multi-ancestry sleep-by-SNP interaction analysis in 126,926 individuals reveals lipid loci stratified by sleep duration.	HDL cholesterol levels x short total sleep time interaction (2df test)	3,007 African American short sleepers, 369 Chinese ancestry short sleepers, 114 Asian ancestry short sleepers, at least 8,474 European ancestry short sleepers, 1,082 Hispanic/Latino short sleepers, up to 11,901 African American controls, 1,444 Chinese ancestry controls, 452 Asian ancestry controls, at least 31,567 European ancestry controls, 4,047 Hispanic/Latino controls	up to 221 African American short sleepers, 629 East Asian ancestry short sleepers, up to 9,585 European ancestry short sleepers, 2,517 Hispanic short sleepers, at least 925 African American controls, 2,504 East Asian ancestry controls, up to 38,027 European ancestry controls, 10,061 Hispanic controls	2p24.1	2	21008652	APOB	APOB			ENSG00000084674			rs676210-?	rs676210	0	676210	missense_variant	0	NR	1e-29	29		0.01191	[0.0096-0.0142] unit increase	Affymetrix, Illumina [up to 2533153] (imputed)	N	sleep duration, high density lipoprotein cholesterol measurement	http://www.ebi.ac.uk/efo/EFO_0005271, http://www.ebi.ac.uk/efo/EFO_0004612	GCST009367	Genome-wide genotyping array
2020-01-07	31719535	Noordam R	2019-11-12	Nat Commun	www.ncbi.nlm.nih.gov/pubmed/31719535	Multi-ancestry sleep-by-SNP interaction analysis in 126,926 individuals reveals lipid loci stratified by sleep duration.	HDL cholesterol levels x short total sleep time interaction (2df test)	3,007 African American short sleepers, 369 Chinese ancestry short sleepers, 114 Asian ancestry short sleepers, at least 8,474 European ancestry short sleepers, 1,082 Hispanic/Latino short sleepers, up to 11,901 African American controls, 1,444 Chinese ancestry controls, 452 Asian ancestry controls, at least 31,567 European ancestry controls, 4,047 Hispanic/Latino controls	up to 221 African American short sleepers, 629 East Asian ancestry short sleepers, up to 9,585 European ancestry short sleepers, 2,517 Hispanic short sleepers, at least 925 African American controls, 2,504 East Asian ancestry controls, up to 38,027 European ancestry controls, 10,061 Hispanic controls	15q21.3	15	57578668	ALDH1A2	CGNL1 - MYZAP	ENSG00000128849	ENSG00000263155		27951	13236	rs2635383-?	rs2635383	0	2635383	regulatory_region_variant	1	NR	4e-09	8.39794		0.003714	[0.0018-0.0057] unit increase	Affymetrix, Illumina [up to 2533153] (imputed)	N	sleep duration, high density lipoprotein cholesterol measurement	http://www.ebi.ac.uk/efo/EFO_0005271, http://www.ebi.ac.uk/efo/EFO_0004612	GCST009367	Genome-wide genotyping array
2020-01-07	31719535	Noordam R	2019-11-12	Nat Commun	www.ncbi.nlm.nih.gov/pubmed/31719535	Multi-ancestry sleep-by-SNP interaction analysis in 126,926 individuals reveals lipid loci stratified by sleep duration.	HDL cholesterol levels x short total sleep time interaction (2df test)	3,007 African American short sleepers, 369 Chinese ancestry short sleepers, 114 Asian ancestry short sleepers, at least 8,474 European ancestry short sleepers, 1,082 Hispanic/Latino short sleepers, up to 11,901 African American controls, 1,444 Chinese ancestry controls, 452 Asian ancestry controls, at least 31,567 European ancestry controls, 4,047 Hispanic/Latino controls	up to 221 African American short sleepers, 629 East Asian ancestry short sleepers, up to 9,585 European ancestry short sleepers, 2,517 Hispanic short sleepers, at least 925 African American controls, 2,504 East Asian ancestry controls, up to 38,027 European ancestry controls, 10,061 Hispanic controls	16q13	16	56909009	CETP	SLC12A3			ENSG00000070915			rs1138429-?	rs1138429	0	1138429	intron_variant	0	NR	1e-45	45		0.0254	[0.022-0.029] unit increase	Affymetrix, Illumina [up to 2533153] (imputed)	N	sleep duration, high density lipoprotein cholesterol measurement	http://www.ebi.ac.uk/efo/EFO_0005271, http://www.ebi.ac.uk/efo/EFO_0004612	GCST009367	Genome-wide genotyping array
2020-01-07	31719535	Noordam R	2019-11-12	Nat Commun	www.ncbi.nlm.nih.gov/pubmed/31719535	Multi-ancestry sleep-by-SNP interaction analysis in 126,926 individuals reveals lipid loci stratified by sleep duration.	HDL cholesterol levels x short total sleep time interaction (2df test)	3,007 African American short sleepers, 369 Chinese ancestry short sleepers, 114 Asian ancestry short sleepers, at least 8,474 European ancestry short sleepers, 1,082 Hispanic/Latino short sleepers, up to 11,901 African American controls, 1,444 Chinese ancestry controls, 452 Asian ancestry controls, at least 31,567 European ancestry controls, 4,047 Hispanic/Latino controls	up to 221 African American short sleepers, 629 East Asian ancestry short sleepers, up to 9,585 European ancestry short sleepers, 2,517 Hispanic short sleepers, at least 925 African American controls, 2,504 East Asian ancestry controls, up to 38,027 European ancestry controls, 10,061 Hispanic controls	7p21.1	7	17798236	SNX13	SNX13			ENSG00000071189			rs2691586-?	rs2691586	0	2691586	intron_variant	0	NR	5e-12	11.301		0.006586	[0.0047-0.0085] unit decrease	Affymetrix, Illumina [up to 2533153] (imputed)	N	sleep duration, high density lipoprotein cholesterol measurement	http://www.ebi.ac.uk/efo/EFO_0005271, http://www.ebi.ac.uk/efo/EFO_0004612	GCST009367	Genome-wide genotyping array
2020-05-28	32231278	Hysi PG	2020-03-30	Nat Genet	www.ncbi.nlm.nih.gov/pubmed/32231278	Meta-analysis of 542,934 subjects of European ancestry identifies new genes and mechanisms predisposing to refractive error and myopia.	Refractive error	542,934 European ancestry individuals	NA	11q24.3	11	129233197	ETS1, FLI1, KCNJ5, TP53AIP1, ARHGAP32, BARX2	ARHGAP32			ENSG00000134909			rs10219187-?	rs10219187	0	10219187	intron_variant	0		1e-17	17				Affymetrix, Illumina [NR] (imputed)	N	Abnormality of refraction	http://purl.obolibrary.org/obo/HP_0000539	GCST010002	Genome-wide genotyping array
2020-05-28	32231278	Hysi PG	2020-03-30	Nat Genet	www.ncbi.nlm.nih.gov/pubmed/32231278	Meta-analysis of 542,934 subjects of European ancestry identifies new genes and mechanisms predisposing to refractive error and myopia.	Refractive error	542,934 European ancestry individuals	NA	11q24.3	11	129233197	ETS1, FLI1, KCNJ5, TP53AIP1, ARHGAP32, BARX2	ARHGAP32			ENSG00000134909			rs10219187-?	rs10219187	0	10219187	intron_variant	0		1e-17	17				Affymetrix, Illumina [NR] (imputed)	N	Abnormality of refraction	http://purl.obolibrary.org/obo/HP_0000539	GCST010002	Genome-wide genotyping array
2020-05-28	32231278	Hysi PG	2020-03-30	Nat Genet	www.ncbi.nlm.nih.gov/pubmed/32231278	Meta-analysis of 542,934 subjects of European ancestry identifies new genes and mechanisms predisposing to refractive error and myopia.	Refractive error	542,934 European ancestry individuals	NA	12p13.33	12	268041	SLC6A13	SLC6A13 - KDM5A	ENSG00000010379	ENSG00000073614		5168	12016	rs10848650-?	rs10848650	0	10848650	regulatory_region_variant	1		2e-08	7.69897				Affymetrix, Illumina [NR] (imputed)	N	Abnormality of refraction	http://purl.obolibrary.org/obo/HP_0000539	GCST010002	Genome-wide genotyping array
2020-05-28	32231278	Hysi PG	2020-03-30	Nat Genet	www.ncbi.nlm.nih.gov/pubmed/32231278	Meta-analysis of 542,934 subjects of European ancestry identifies new genes and mechanisms predisposing to refractive error and myopia.	Refractive error	542,934 European ancestry individuals	NA	12p13.31	12	6845700	GNB3, TPI1, SPSB2, USP5, LRRC23, C12orf57, ATN1, PTPN6, PHB2, C1S, RBP5, CLSTN3, PEX5, ACSM4	CDCA3, GNB3			ENSG00000111665, ENSG00000111664			rs5442-?	rs5442	0	5442	missense_variant	0		3e-62	61.5229				Affymetrix, Illumina [NR] (imputed)	N	Abnormality of refraction	http://purl.obolibrary.org/obo/HP_0000539	GCST010002	Genome-wide genotyping array
2020-05-28	32231278	Hysi PG	2020-03-30	Nat Genet	www.ncbi.nlm.nih.gov/pubmed/32231278	Meta-analysis of 542,934 subjects of European ancestry identifies new genes and mechanisms predisposing to refractive error and myopia.	Refractive error	542,934 European ancestry individuals	NA	12p11.21	12	31593113	DENND5B	DENND5B-AS1			ENSG00000255867			rs7311970-?	rs7311970	0	7311970	intron_variant	0		8e-10	9.09691				Affymetrix, Illumina [NR] (imputed)	N	Abnormality of refraction	http://purl.obolibrary.org/obo/HP_0000539	GCST010002	Genome-wide genotyping array
2020-05-28	32231278	Hysi PG	2020-03-30	Nat Genet	www.ncbi.nlm.nih.gov/pubmed/32231278	Meta-analysis of 542,934 subjects of European ancestry identifies new genes and mechanisms predisposing to refractive error and myopia.	Refractive error	542,934 European ancestry individuals	NA	12q12	12	43180397	GXYLT1, YAF2, ZCRB1, PPHLN1, PRICKLE1, ADAMTS20	LINC02461 - NA	ENSG00000258331			17287		rs11181913-?	rs11181913	0	11181913	intergenic_variant	1		3e-11	10.5229				Affymetrix, Illumina [NR] (imputed)	N	Abnormality of refraction	http://purl.obolibrary.org/obo/HP_0000539	GCST010002	Genome-wide genotyping array
2020-05-28	32231278	Hysi PG	2020-03-30	Nat Genet	www.ncbi.nlm.nih.gov/pubmed/32231278	Meta-analysis of 542,934 subjects of European ancestry identifies new genes and mechanisms predisposing to refractive error and myopia.	Refractive error	542,934 European ancestry individuals	NA	12q12	12	45761362	ARID2, SCAF11, SLC38A1	ARID2			ENSG00000189079			rs1468993-?	rs1468993	0	1468993	intron_variant	0		2e-29	28.699				Affymetrix, Illumina [NR] (imputed)	N	Abnormality of refraction	http://purl.obolibrary.org/obo/HP_0000539	GCST010002	Genome-wide genotyping array
2020-05-28	32231278	Hysi PG	2020-03-30	Nat Genet	www.ncbi.nlm.nih.gov/pubmed/32231278	Meta-analysis of 542,934 subjects of European ancestry identifies new genes and mechanisms predisposing to refractive error and myopia.	Refractive error	542,934 European ancestry individuals	NA	12q12	12	45761362	ARID2, SCAF11, SLC38A1	ARID2			ENSG00000189079			rs1468993-?	rs1468993	0	1468993	intron_variant	0		2e-29	28.699				Affymetrix, Illumina [NR] (imputed)	N	Abnormality of refraction	http://purl.obolibrary.org/obo/HP_0000539	GCST010002	Genome-wide genotyping array
2020-05-28	32231278	Hysi PG	2020-03-30	Nat Genet	www.ncbi.nlm.nih.gov/pubmed/32231278	Meta-analysis of 542,934 subjects of European ancestry identifies new genes and mechanisms predisposing to refractive error and myopia.	Refractive error	542,934 European ancestry individuals	NA	12q13.2	12	55721801	CBX5, COPZ1, NEUROD4, OR9K2, OR6C74, OR6C6, OR6C1, OR6C3, OR6C75, OR6C65, OR6C76, OR6C2, OR6C70, OR6C68, OR6C4, METTL7B, ITGA7, BLOC1S1, BLOC1S1-RDH5, CD63, GDF11, DNAJC14, ORMDL2, MMP19, WIBG, DGKA, PMEL, CDK2, RAB5B, SUOX, IKZF4, RPS26, ERBB3, PA2G4, ESYT1, SMARCC2, NABP2, SLC39A5, ANKRD52, COQ10A, CS, CNPY2, PAN2, IL23A, STAT2, TIMELESS, SDR9C7, RDH16, GPR182, STAT6, LRP1, R3HDM2, CTDSP2	RDH5			ENSG00000135437			rs3138142-?	rs3138142	0	3138142	synonymous_variant	0		6e-174	173.222				Affymetrix, Illumina [NR] (imputed)	N	Abnormality of refraction	http://purl.obolibrary.org/obo/HP_0000539	GCST010002	Genome-wide genotyping array
2020-05-28	32231278	Hysi PG	2020-03-30	Nat Genet	www.ncbi.nlm.nih.gov/pubmed/32231278	Meta-analysis of 542,934 subjects of European ancestry identifies new genes and mechanisms predisposing to refractive error and myopia.	Refractive error	542,934 European ancestry individuals	NA	12q13.2	12	55721801	CBX5, COPZ1, NEUROD4, OR9K2, OR6C74, OR6C6, OR6C1, OR6C3, OR6C75, OR6C65, OR6C76, OR6C2, OR6C70, OR6C68, OR6C4, METTL7B, ITGA7, BLOC1S1, BLOC1S1-RDH5, CD63, GDF11, DNAJC14, ORMDL2, MMP19, WIBG, DGKA, PMEL, CDK2, RAB5B, SUOX, IKZF4, RPS26, ERBB3, PA2G4, ESYT1, SMARCC2, NABP2, SLC39A5, ANKRD52, COQ10A, CS, CNPY2, PAN2, IL23A, STAT2, TIMELESS, SDR9C7, RDH16, GPR182, STAT6, LRP1, R3HDM2, CTDSP2	RDH5			ENSG00000135437			rs3138142-?	rs3138142	0	3138142	synonymous_variant	0		6e-174	173.222				Affymetrix, Illumina [NR] (imputed)	N	Abnormality of refraction	http://purl.obolibrary.org/obo/HP_0000539	GCST010002	Genome-wide genotyping array
2020-05-28	32231278	Hysi PG	2020-03-30	Nat Genet	www.ncbi.nlm.nih.gov/pubmed/32231278	Meta-analysis of 542,934 subjects of European ancestry identifies new genes and mechanisms predisposing to refractive error and myopia.	Refractive error	542,934 European ancestry individuals	NA	12q13.2	12	55721801	CBX5, COPZ1, NEUROD4, OR9K2, OR6C74, OR6C6, OR6C1, OR6C3, OR6C75, OR6C65, OR6C76, OR6C2, OR6C70, OR6C68, OR6C4, METTL7B, ITGA7, BLOC1S1, BLOC1S1-RDH5, CD63, GDF11, DNAJC14, ORMDL2, MMP19, WIBG, DGKA, PMEL, CDK2, RAB5B, SUOX, IKZF4, RPS26, ERBB3, PA2G4, ESYT1, SMARCC2, NABP2, SLC39A5, ANKRD52, COQ10A, CS, CNPY2, PAN2, IL23A, STAT2, TIMELESS, SDR9C7, RDH16, GPR182, STAT6, LRP1, R3HDM2, CTDSP2	RDH5			ENSG00000135437			rs3138142-?	rs3138142	0	3138142	synonymous_variant	0		6e-174	173.222				Affymetrix, Illumina [NR] (imputed)	N	Abnormality of refraction	http://purl.obolibrary.org/obo/HP_0000539	GCST010002	Genome-wide genotyping array
2020-05-28	32231278	Hysi PG	2020-03-30	Nat Genet	www.ncbi.nlm.nih.gov/pubmed/32231278	Meta-analysis of 542,934 subjects of European ancestry identifies new genes and mechanisms predisposing to refractive error and myopia.	Refractive error	542,934 European ancestry individuals	NA	12q21.33	12	91228477	DCN	DCN - LINC02823	ENSG00000011465	ENSG00000258100		45260	98568	rs1280632-?	rs1280632	0	1280632	intergenic_variant	1		4e-09	8.39794				Affymetrix, Illumina [NR] (imputed)	N	Abnormality of refraction	http://purl.obolibrary.org/obo/HP_0000539	GCST010002	Genome-wide genotyping array
2020-05-28	32231278	Hysi PG	2020-03-30	Nat Genet	www.ncbi.nlm.nih.gov/pubmed/32231278	Meta-analysis of 542,934 subjects of European ancestry identifies new genes and mechanisms predisposing to refractive error and myopia.	Refractive error	542,934 European ancestry individuals	NA	12q24.33	12	133107735	ANKLE2, GOLGA3, CHFR, ZNF605, ZNF140, ZNF891, ZNF10, ZNF268, ANHX	ZNF891			ENSG00000214029			rs905224-?	rs905224	0	905224	3_prime_UTR_variant	0		1e-12	12				Affymetrix, Illumina [NR] (imputed)	N	Abnormality of refraction	http://purl.obolibrary.org/obo/HP_0000539	GCST010002	Genome-wide genotyping array
2020-05-28	32231278	Hysi PG	2020-03-30	Nat Genet	www.ncbi.nlm.nih.gov/pubmed/32231278	Meta-analysis of 542,934 subjects of European ancestry identifies new genes and mechanisms predisposing to refractive error and myopia.	Refractive error	542,934 European ancestry individuals	NA	13q13.1	13	31880212	EEF1DP3	FRY			ENSG00000073910			rs353-?	rs353	0	353	intron_variant	0		1e-12	12				Affymetrix, Illumina [NR] (imputed)	N	Abnormality of refraction	http://purl.obolibrary.org/obo/HP_0000539	GCST010002	Genome-wide genotyping array
2020-05-28	32231278	Hysi PG	2020-03-30	Nat Genet	www.ncbi.nlm.nih.gov/pubmed/32231278	Meta-analysis of 542,934 subjects of European ancestry identifies new genes and mechanisms predisposing to refractive error and myopia.	Refractive error	542,934 European ancestry individuals	NA	13q21.32	13	67152698	PCDH9	PCDH9			ENSG00000184226			rs36080062-?	rs36080062	0	36080062	intron_variant	0		7e-13	12.1549				Affymetrix, Illumina [NR] (imputed)	N	Abnormality of refraction	http://purl.obolibrary.org/obo/HP_0000539	GCST010002	Genome-wide genotyping array
2020-07-21	32203549	Richardson TG	2020-03-23	PLoS Med	www.ncbi.nlm.nih.gov/pubmed/32203549	Evaluating the relationship between circulating lipoprotein lipids and apolipoproteins with risk of coronary heart disease: A multivariable Mendelian randomisation analysis.	HDL cholesterol levels	403,943 European ancestry individuals	NA	5q31.1	5	133108436	HSPA4	HSPA4 - FSTL4	ENSG00000170606	ENSG00000053108		1987	88019	rs72801474-G	rs72801474	0	72801474	regulatory_region_variant	1	0.908103	1e-10	10		0.0212955	[0.015-0.028] unit decrease	Affymetrix [NR] (imputed)	N	high density lipoprotein cholesterol measurement	http://www.ebi.ac.uk/efo/EFO_0004612	GCST010242	Genome-wide genotyping array
2020-07-21	32203549	Richardson TG	2020-03-23	PLoS Med	www.ncbi.nlm.nih.gov/pubmed/32203549	Evaluating the relationship between circulating lipoprotein lipids and apolipoproteins with risk of coronary heart disease: A multivariable Mendelian randomisation analysis.	HDL cholesterol levels	403,943 European ancestry individuals	NA	5q31.1	5	133108436	HSPA4	HSPA4 - FSTL4	ENSG00000170606	ENSG00000053108		1987	88019	rs72801474-G	rs72801474	0	72801474	regulatory_region_variant	1	0.908103	1e-10	10		0.0212955	[0.015-0.028] unit decrease	Affymetrix [NR] (imputed)	N	high density lipoprotein cholesterol measurement	http://www.ebi.ac.uk/efo/EFO_0004612	GCST010242	Genome-wide genotyping array
2020-07-21	32203549	Richardson TG	2020-03-23	PLoS Med	www.ncbi.nlm.nih.gov/pubmed/32203549	Evaluating the relationship between circulating lipoprotein lipids and apolipoproteins with risk of coronary heart disease: A multivariable Mendelian randomisation analysis.	HDL cholesterol levels	403,943 European ancestry individuals	NA	11p15.2	11	14422997	COPB1	RRAS2 - COPB1	ENSG00000133818	ENSG00000129083		58491	20443	rs61884030-T	rs61884030	0	61884030	intergenic_variant	1	0.860509	1e-10	10		0.0177467	[0.012-0.023] unit decrease	Affymetrix [NR] (imputed)	N	high density lipoprotein cholesterol measurement	http://www.ebi.ac.uk/efo/EFO_0004612	GCST010242	Genome-wide genotyping array
2020-07-21	32203549	Richardson TG	2020-03-23	PLoS Med	www.ncbi.nlm.nih.gov/pubmed/32203549	Evaluating the relationship between circulating lipoprotein lipids and apolipoproteins with risk of coronary heart disease: A multivariable Mendelian randomisation analysis.	HDL cholesterol levels	403,943 European ancestry individuals	NA	13q14.2	13	48939216	FNDC3A	NA - FNDC3A		ENSG00000102531			36696	rs183078-A	rs183078	0	183078	intergenic_variant	1	0.597444	2e-10	9.69897		0.0123941	[0.0086-0.0162] unit decrease	Affymetrix [NR] (imputed)	N	high density lipoprotein cholesterol measurement	http://www.ebi.ac.uk/efo/EFO_0004612	GCST010242	Genome-wide genotyping array
2019-12-11	31708768	Liu C	2019-10-25	Front Aging Neurosci	www.ncbi.nlm.nih.gov/pubmed/31708768	Genome-Wide Association Studies for Cerebrospinal Fluid Soluble TREM2 in Alzheimer's Disease.	Cerebrospinal fluid sTREM-2 levels	224 healthy normal individuals, 72 significant memory concern individuals, 234 early mild cognitive impairment individuals, 277 late mild cognitive impairment individuals, 194 Alzheimer's disease cases	NA	1q41	1	220128098	NR	IARS2			ENSG00000067704			rs181075745-?	rs181075745	0	181075745	intron_variant	0	NR	9e-06	5.04576		5129.41	NR unit decrease	Illumina [2379855]	N	soluble triggering receptor expressed on myeloid cells 2 measurement	http://www.ebi.ac.uk/efo/EFO_0010151	GCST009246	Genome-wide genotyping array
2019-12-10	31636271	Gallois A	2019-10-21	Nat Commun	www.ncbi.nlm.nih.gov/pubmed/31636271	A comprehensive study of metabolite genetics reveals strong pleiotropy and heterogeneity across time and context.	Serum metabolite levels (CMS)	6,263 Finnish ancestry men	NA	15q22.2	15	59161185	MYO1E	MYO1E			ENSG00000157483			rs2306791-?	rs2306791	0	2306791	synonymous_variant	0	NR	1e-10	10	(S_LDL_PL)	0.0415454	NR unit decrease	Illumina [609262]	N	serum metabolite measurement	http://www.ebi.ac.uk/efo/EFO_0005653	GCST009240	Genome-wide genotyping array
2019-12-10	31636271	Gallois A	2019-10-21	Nat Commun	www.ncbi.nlm.nih.gov/pubmed/31636271	A comprehensive study of metabolite genetics reveals strong pleiotropy and heterogeneity across time and context.	Serum metabolite levels (CMS)	6,263 Finnish ancestry men	NA	10q21.1	10	54255896	PCDH15	PCDH15			ENSG00000150275			rs11004183-?	rs11004183	0	11004183	intron_variant	0	NR	1e-10	10	(IDL_FC)	0.0367544	NR unit decrease	Illumina [609262]	N	serum metabolite measurement	http://www.ebi.ac.uk/efo/EFO_0005653	GCST009240	Genome-wide genotyping array
2019-12-10	31636271	Gallois A	2019-10-21	Nat Commun	www.ncbi.nlm.nih.gov/pubmed/31636271	A comprehensive study of metabolite genetics reveals strong pleiotropy and heterogeneity across time and context.	Serum metabolite levels (CMS)	6,263 Finnish ancestry men	NA	10q21.1	10	54255896	PCDH15	PCDH15			ENSG00000150275			rs11004183-?	rs11004183	0	11004183	intron_variant	0	NR	7e-10	9.1549	(IDL_C)	0.0332563	NR unit decrease	Illumina [609262]	N	serum metabolite measurement	http://www.ebi.ac.uk/efo/EFO_0005653	GCST009240	Genome-wide genotyping array
2019-12-10	31636271	Gallois A	2019-10-21	Nat Commun	www.ncbi.nlm.nih.gov/pubmed/31636271	A comprehensive study of metabolite genetics reveals strong pleiotropy and heterogeneity across time and context.	Serum metabolite levels (CMS)	6,263 Finnish ancestry men	NA	10q21.1	10	54255896	PCDH15	PCDH15			ENSG00000150275			rs11004183-?	rs11004183	0	11004183	intron_variant	0	NR	7e-10	9.1549	(IDL_L)	0.0289185	NR unit decrease	Illumina [609262]	N	serum metabolite measurement	http://www.ebi.ac.uk/efo/EFO_0005653	GCST009240	Genome-wide genotyping array
2019-12-10	31636271	Gallois A	2019-10-21	Nat Commun	www.ncbi.nlm.nih.gov/pubmed/31636271	A comprehensive study of metabolite genetics reveals strong pleiotropy and heterogeneity across time and context.	Serum metabolite levels (CMS)	6,263 Finnish ancestry men	NA	15q22.2	15	59161185	MYO1E	MYO1E			ENSG00000157483			rs2306791-?	rs2306791	0	2306791	synonymous_variant	0	NR	9e-13	12.0458	(S_LDL_P)	0.0346676	NR unit decrease	Illumina [609262]	N	serum metabolite measurement	http://www.ebi.ac.uk/efo/EFO_0005653	GCST009240	Genome-wide genotyping array
2019-12-10	31636271	Gallois A	2019-10-21	Nat Commun	www.ncbi.nlm.nih.gov/pubmed/31636271	A comprehensive study of metabolite genetics reveals strong pleiotropy and heterogeneity across time and context.	Serum metabolite levels (CMS)	6,263 Finnish ancestry men	NA	10q21.1	10	54255896	PCDH15	PCDH15			ENSG00000150275			rs11004183-?	rs11004183	0	11004183	intron_variant	0	NR	4e-10	9.39794	(IDL_P)	0.0399076	NR unit decrease	Illumina [609262]	N	serum metabolite measurement	http://www.ebi.ac.uk/efo/EFO_0005653	GCST009240	Genome-wide genotyping array
2020-05-13	31816047	Boutin TS	2019-12-09	Hum Mol Genet	www.ncbi.nlm.nih.gov/pubmed/31816047	Insights into the genetic basis of retinal detachment.	Retinal detachment or retinal break	3,977 British ancestry cases, 360,233 British ancestry controls	NA	4q21.21	4	78379252	FRAS1	MICOS10P4, FRAS1			ENSG00000248117, ENSG00000138759			rs72657077-?	rs72657077	0	72657077	non_coding_transcript_exon_variant	0	0.02	4e-06	5.39794		1.37783	[1.17-1.62]	Affymetrix, Illumina [7701827] (imputed)	N	retinal detachment, retinal break	http://www.ebi.ac.uk/efo/EFO_0005773, http://www.ebi.ac.uk/efo/EFO_0010698	GCST009959	Genome-wide genotyping array
2020-05-13	31816047	Boutin TS	2019-12-09	Hum Mol Genet	www.ncbi.nlm.nih.gov/pubmed/31816047	Insights into the genetic basis of retinal detachment.	High myopia	2,737 British ancestry cases, 47,635 British ancestry controls	NA	12p13.31	12	6845700	GNB3	CDCA3, GNB3			ENSG00000111665, ENSG00000111664			rs5442-?	rs5442	0	5442	missense_variant	0	0.067	1e-08	8		1.31862	[1.18-1.47]	Affymetrix [NR] (imputed)	N	Myopia	http://purl.obolibrary.org/obo/HP_0000545	GCST009962	Genome-wide genotyping array
2018-10-31	29942085	Nagel M	2018-06-25	Nat Genet	www.ncbi.nlm.nih.gov/pubmed/29942085	Meta-analysis of genome-wide association studies for neuroticism in 449,484 individuals identifies novel genetic loci and pathways.	Depressed affect	357,957 European ancestry individuals	NA	2q34	2	211774137	NR	ERBB4			ENSG00000178568			rs62183032-?	rs62183032	0	62183032	intron_variant	0	NR	3e-08	7.52288		0.01331	[0.0086-0.018] unit decrease	Affymetrix [10847151] (imputed)	N	unipolar depression, mood disorder	http://www.ebi.ac.uk/efo/EFO_0003761, http://www.ebi.ac.uk/efo/EFO_0004247	GCST006475	Genome-wide genotyping array
2018-10-31	29942085	Nagel M	2018-06-25	Nat Genet	www.ncbi.nlm.nih.gov/pubmed/29942085	Meta-analysis of genome-wide association studies for neuroticism in 449,484 individuals identifies novel genetic loci and pathways.	Depressed affect	357,957 European ancestry individuals	NA	11p11.2	11	47654618	NR	MTCH2 - AGBL2	ENSG00000109919	ENSG00000165923		12011	4973	rs7107356-?	rs7107356	0	7107356	intergenic_variant	1	NR	2e-13	12.699		0.01703	[0.013-0.022] unit decrease	Affymetrix [10847151] (imputed)	N	unipolar depression, mood disorder	http://www.ebi.ac.uk/efo/EFO_0003761, http://www.ebi.ac.uk/efo/EFO_0004247	GCST006475	Genome-wide genotyping array
2018-10-31	29942085	Nagel M	2018-06-25	Nat Genet	www.ncbi.nlm.nih.gov/pubmed/29942085	Meta-analysis of genome-wide association studies for neuroticism in 449,484 individuals identifies novel genetic loci and pathways.	Depressed affect	357,957 European ancestry individuals	NA	17p13.3	17	2688646	NR	PAFAH1B1 - CLUH	ENSG00000007168	ENSG00000132361		3031	740	rs7212450-?	rs7212450	0	7212450	intron_variant	1	NR	4e-08	7.39794		0.01306	[0.0084-0.0177] unit decrease	Affymetrix [10847151] (imputed)	N	unipolar depression, mood disorder	http://www.ebi.ac.uk/efo/EFO_0003761, http://www.ebi.ac.uk/efo/EFO_0004247	GCST006475	Genome-wide genotyping array
2018-10-31	29942085	Nagel M	2018-06-25	Nat Genet	www.ncbi.nlm.nih.gov/pubmed/29942085	Meta-analysis of genome-wide association studies for neuroticism in 449,484 individuals identifies novel genetic loci and pathways.	Depressed affect	357,957 European ancestry individuals	NA	2q34	2	211885061	NR	ERBB4			ENSG00000178568			rs74338595-?	rs74338595	0	74338595	intron_variant	0	NR	3e-08	7.52288		0.01412	[0.0091-0.0191] unit decrease	Affymetrix [10847151] (imputed)	N	unipolar depression, mood disorder	http://www.ebi.ac.uk/efo/EFO_0003761, http://www.ebi.ac.uk/efo/EFO_0004247	GCST006475	Genome-wide genotyping array
2018-10-31	29942085	Nagel M	2018-06-25	Nat Genet	www.ncbi.nlm.nih.gov/pubmed/29942085	Meta-analysis of genome-wide association studies for neuroticism in 449,484 individuals identifies novel genetic loci and pathways.	Depressed affect	357,957 European ancestry individuals	NA	2q34	2	211769383	NR	ERBB4			ENSG00000178568			rs7583068-?	rs7583068	0	7583068	intron_variant	0	NR	3e-08	7.52288		0.01376	[0.0089-0.0187] unit increase	Affymetrix [10847151] (imputed)	N	unipolar depression, mood disorder	http://www.ebi.ac.uk/efo/EFO_0003761, http://www.ebi.ac.uk/efo/EFO_0004247	GCST006475	Genome-wide genotyping array
2019-01-28	30598549	Morris JA	2018-12-31	Nat Genet	www.ncbi.nlm.nih.gov/pubmed/30598549	An atlas of genetic influences on osteoporosis in humans and mice.	Heel bone mineral density	426,824 British ancestry individuals	NA	14q32.11	14	90980452	RPS6KA5	RPS6KA5			ENSG00000100784			rs1286075-C	rs1286075	0	1286075	intron_variant	0	0.828001	2e-36	35.699		0.0310889	[0.026-0.036] unit decrease	NR [13737936] (imputed)	N	heel bone mineral density	http://www.ebi.ac.uk/efo/EFO_0009270	GCST006979	Genome-wide genotyping array
2019-01-28	30598549	Morris JA	2018-12-31	Nat Genet	www.ncbi.nlm.nih.gov/pubmed/30598549	An atlas of genetic influences on osteoporosis in humans and mice.	Heel bone mineral density	426,824 British ancestry individuals	NA	14q32.13	14	95144541	DICER1	DICER1			ENSG00000100697			rs7146983-T	rs7146983	0	7146983	intron_variant	0	0.0869439	3e-18	17.5229		0.0286057	[0.022-0.035] unit decrease	NR [13737936] (imputed)	N	heel bone mineral density	http://www.ebi.ac.uk/efo/EFO_0009270	GCST006979	Genome-wide genotyping array
2018-09-20	30019117	Liu J	2018-07-17	Hum Genet	www.ncbi.nlm.nih.gov/pubmed/30019117	The coexistence of copy number variations (CNVs) and single nucleotide polymorphisms (SNPs) at a locus can result in distorted calculations of the significance in associating SNPs to disease.	Adolescent idiopathic scoliosis	196 cases, 303 controls	NA	13q12.13	13	26030801	NR	ATP8A2 - SHISA2	ENSG00000132932	ENSG00000180730		4950	13796	rs8000690-?	rs8000690	0	8000690	intergenic_variant	1	NR	3e-36	35.5229				Affymetrix [NR]	N	adolescent idiopathic scoliosis	http://www.ebi.ac.uk/efo/EFO_0005423	GCST006287	Genome-wide genotyping array
2018-09-20	30019117	Liu J	2018-07-17	Hum Genet	www.ncbi.nlm.nih.gov/pubmed/30019117	The coexistence of copy number variations (CNVs) and single nucleotide polymorphisms (SNPs) at a locus can result in distorted calculations of the significance in associating SNPs to disease.	Adolescent idiopathic scoliosis	196 cases, 303 controls	NA	13q21.32	13	67188156	NR	PCDH9			ENSG00000184226			rs9529199-?	rs9529199	0	9529199	intron_variant	0	NR	3e-35	34.5229				Affymetrix [NR]	N	adolescent idiopathic scoliosis	http://www.ebi.ac.uk/efo/EFO_0005423	GCST006287	Genome-wide genotyping array
2018-09-20	30019117	Liu J	2018-07-17	Hum Genet	www.ncbi.nlm.nih.gov/pubmed/30019117	The coexistence of copy number variations (CNVs) and single nucleotide polymorphisms (SNPs) at a locus can result in distorted calculations of the significance in associating SNPs to disease.	Adolescent idiopathic scoliosis	196 cases, 303 controls	NA	13q33.3	13	108629954	NR	MYO16			ENSG00000041515			rs9284241-?	rs9284241	0	9284241	intron_variant	0	NR	5e-20	19.301				Affymetrix [NR]	N	adolescent idiopathic scoliosis	http://www.ebi.ac.uk/efo/EFO_0005423	GCST006287	Genome-wide genotyping array
2018-09-20	30019117	Liu J	2018-07-17	Hum Genet	www.ncbi.nlm.nih.gov/pubmed/30019117	The coexistence of copy number variations (CNVs) and single nucleotide polymorphisms (SNPs) at a locus can result in distorted calculations of the significance in associating SNPs to disease.	Adolescent idiopathic scoliosis	196 cases, 303 controls	NA	13q13.3	13	38661553	NR	LINC00366 - FREM2	ENSG00000229437	ENSG00000150893		38882	25524	rs2496411-?	rs2496411	0	2496411	regulatory_region_variant	1	NR	5e-10	9.30103				Affymetrix [NR]	N	adolescent idiopathic scoliosis	http://www.ebi.ac.uk/efo/EFO_0005423	GCST006287	Genome-wide genotyping array
2018-10-31	29942085	Nagel M	2018-06-25	Nat Genet	www.ncbi.nlm.nih.gov/pubmed/29942085	Meta-analysis of genome-wide association studies for neuroticism in 449,484 individuals identifies novel genetic loci and pathways.	Worry	348,219 European ancestry individuals	NA	1q42.13	1	226909338	NR	PSEN2			ENSG00000143801			rs1938386-G	rs1938386	0	1938386	intron_variant	0	NR	5e-08	7.30103		0.01301	[0.0083-0.0177] unit decrease	Affymetrix [10847151] (imputed)	N	anxiety	http://www.ebi.ac.uk/efo/EFO_0005230	GCST006478	Genome-wide genotyping array
2018-10-31	29942085	Nagel M	2018-06-25	Nat Genet	www.ncbi.nlm.nih.gov/pubmed/29942085	Meta-analysis of genome-wide association studies for neuroticism in 449,484 individuals identifies novel genetic loci and pathways.	Worry	348,219 European ancestry individuals	NA	10q24.32	10	102832918	NR	CYP17A1, WBP1L			ENSG00000148795, ENSG00000166272			rs3740397-C	rs3740397	0	3740397	3_prime_UTR_variant	0	NR	6e-09	8.22185		0.01428	[0.0095-0.0191] unit decrease	Affymetrix [10847151] (imputed)	N	anxiety	http://www.ebi.ac.uk/efo/EFO_0005230	GCST006478	Genome-wide genotyping array
2018-10-31	29942085	Nagel M	2018-06-25	Nat Genet	www.ncbi.nlm.nih.gov/pubmed/29942085	Meta-analysis of genome-wide association studies for neuroticism in 449,484 individuals identifies novel genetic loci and pathways.	Worry	348,219 European ancestry individuals	NA	11p11.2	11	47711942	NR	AGBL2			ENSG00000165923			rs1017730-A	rs1017730	0	1017730	intron_variant	0	NR	6e-09	8.22185		0.01601	[0.011-0.021] unit increase	Affymetrix [10847151] (imputed)	N	anxiety	http://www.ebi.ac.uk/efo/EFO_0005230	GCST006478	Genome-wide genotyping array
2018-10-31	29942085	Nagel M	2018-06-25	Nat Genet	www.ncbi.nlm.nih.gov/pubmed/29942085	Meta-analysis of genome-wide association studies for neuroticism in 449,484 individuals identifies novel genetic loci and pathways.	Worry	348,219 European ancestry individuals	NA	10q24.32	10	102767194	NR	WBP1L			ENSG00000166272			rs11191392-A	rs11191392	0	11191392	intron_variant	0	NR	5e-08	7.30103		0.01307	[0.0084-0.0178] unit decrease	Affymetrix [10847151] (imputed)	N	anxiety	http://www.ebi.ac.uk/efo/EFO_0005230	GCST006478	Genome-wide genotyping array
2018-10-31	29942085	Nagel M	2018-06-25	Nat Genet	www.ncbi.nlm.nih.gov/pubmed/29942085	Meta-analysis of genome-wide association studies for neuroticism in 449,484 individuals identifies novel genetic loci and pathways.	Worry	348,219 European ancestry individuals	NA	10q24.32	10	102981357	NR	CNNM2			ENSG00000148842			rs12260436-C	rs12260436	0	12260436	intron_variant	0	NR	4e-09	8.39794		0.01615	[0.011-0.022] unit decrease	Affymetrix [10847151] (imputed)	N	anxiety	http://www.ebi.ac.uk/efo/EFO_0005230	GCST006478	Genome-wide genotyping array
2018-10-31	29942085	Nagel M	2018-06-25	Nat Genet	www.ncbi.nlm.nih.gov/pubmed/29942085	Meta-analysis of genome-wide association studies for neuroticism in 449,484 individuals identifies novel genetic loci and pathways.	Worry	348,219 European ancestry individuals	NA	9q22.31	9	93463196	NR	FAM120A			ENSG00000048828			rs7023933-T	rs7023933	0	7023933	intron_variant	0	NR	1e-08	8		0.01848	[0.012-0.025] unit increase	Affymetrix [10847151] (imputed)	N	anxiety	http://www.ebi.ac.uk/efo/EFO_0005230	GCST006478	Genome-wide genotyping array
2018-08-13	29752348	Rutten-Jacobs LCA	2018-05-11	Stroke	www.ncbi.nlm.nih.gov/pubmed/29752348	Genetic Study of White Matter Integrity in UK Biobank (N=8448) and the Overlap With Stroke, Depression, and Dementia.	White matter integrity (fractional anisotropy)	8,239 European ancestry individuals	NA	5q14.2	5	83490730	XRCC4, VCAN, HAPLN1	VCAN			ENSG00000038427			rs4558964-?	rs4558964	0	4558964	intron_variant	0	NR	5e-10	9.30103	(Conditioned on rs67827860)			Affymetrix [up to 39131578] (imputed)	N	white matter integrity	http://www.ebi.ac.uk/efo/EFO_0004641	GCST006063	Genome-wide genotyping array
2018-08-13	29752348	Rutten-Jacobs LCA	2018-05-11	Stroke	www.ncbi.nlm.nih.gov/pubmed/29752348	Genetic Study of White Matter Integrity in UK Biobank (N=8448) and the Overlap With Stroke, Depression, and Dementia.	White matter integrity (fractional anisotropy)	8,239 European ancestry individuals	NA	5q14.3	5	83564666	VCAN	VCAN-AS1, VCAN			ENSG00000249835, ENSG00000038427			rs67827860-T	rs67827860	0	67827860	intron_variant	0	0.19	1e-14	14		0.611	[0.46-0.77] unit decrease	Affymetrix [up to 39131578] (imputed)	N	white matter integrity	http://www.ebi.ac.uk/efo/EFO_0004641	GCST006063	Genome-wide genotyping array
2018-08-13	29752348	Rutten-Jacobs LCA	2018-05-11	Stroke	www.ncbi.nlm.nih.gov/pubmed/29752348	Genetic Study of White Matter Integrity in UK Biobank (N=8448) and the Overlap With Stroke, Depression, and Dementia.	White matter integrity (mean diffusivity)	8,239 European ancestry individuals	NA	5q14.2	5	83490730	XRCC4, VCAN, HAPLN1	VCAN			ENSG00000038427			rs4558964-?	rs4558964	0	4558964	intron_variant	0	NR	6e-13	12.2218	(Conditioned on rs13164785)			Affymetrix [up to 39131578] (imputed)	N	white matter integrity	http://www.ebi.ac.uk/efo/EFO_0004641	GCST006064	Genome-wide genotyping array
2018-08-13	29752348	Rutten-Jacobs LCA	2018-05-11	Stroke	www.ncbi.nlm.nih.gov/pubmed/29752348	Genetic Study of White Matter Integrity in UK Biobank (N=8448) and the Overlap With Stroke, Depression, and Dementia.	White matter integrity (mean diffusivity)	8,239 European ancestry individuals	NA	5q14.3	5	83565581	VCAN	VCAN-AS1, VCAN			ENSG00000249835, ENSG00000038427			rs13164785-G	rs13164785	0	13164785	intron_variant	0	0.19	4e-18	17.3979		0.674	[0.52-0.82] unit increase	Affymetrix [up to 39131578] (imputed)	N	white matter integrity	http://www.ebi.ac.uk/efo/EFO_0004641	GCST006064	Genome-wide genotyping array
2018-08-13	29752348	Rutten-Jacobs LCA	2018-05-11	Stroke	www.ncbi.nlm.nih.gov/pubmed/29752348	Genetic Study of White Matter Integrity in UK Biobank (N=8448) and the Overlap With Stroke, Depression, and Dementia.	White matter hyperintensity volume	8,429 European ancestry individuals	NA	5q14.3	5	83565581	VCAN	VCAN-AS1, VCAN			ENSG00000249835, ENSG00000038427			rs13164785-?	rs13164785	0	13164785	intron_variant	0	NR	4e-06	5.39794				Affymetrix [up to 39131578] (imputed)	N	white matter hyperintensity measurement	http://www.ebi.ac.uk/efo/EFO_0005665	GCST006062	Genome-wide genotyping array
2018-08-13	29752348	Rutten-Jacobs LCA	2018-05-11	Stroke	www.ncbi.nlm.nih.gov/pubmed/29752348	Genetic Study of White Matter Integrity in UK Biobank (N=8448) and the Overlap With Stroke, Depression, and Dementia.	White matter hyperintensity volume	8,429 European ancestry individuals	NA	5q14.3	5	83564666	VCAN	VCAN-AS1, VCAN			ENSG00000249835, ENSG00000038427			rs67827860-?	rs67827860	0	67827860	intron_variant	0	NR	3e-06	5.52288				Affymetrix [up to 39131578] (imputed)	N	white matter hyperintensity measurement	http://www.ebi.ac.uk/efo/EFO_0005665	GCST006062	Genome-wide genotyping array
2018-08-13	29752348	Rutten-Jacobs LCA	2018-05-11	Stroke	www.ncbi.nlm.nih.gov/pubmed/29752348	Genetic Study of White Matter Integrity in UK Biobank (N=8448) and the Overlap With Stroke, Depression, and Dementia.	White matter hyperintensity volume	8,429 European ancestry individuals	NA	2p16.1	2	55925615	EFEMP1	EFEMP1 - RN7SKP208	ENSG00000115380	ENSG00000202344		1476	26039	rs146896516-A	rs146896516	0	146896516	intergenic_variant	1	0.1	4e-12	11.3979		0.147	[0.11-0.19] unit increase	Affymetrix [up to 39131578] (imputed)	N	white matter hyperintensity measurement	http://www.ebi.ac.uk/efo/EFO_0005665	GCST006062	Genome-wide genotyping array
2018-09-20	29808027	Tedja MS	2018-05-28	Nat Genet	www.ncbi.nlm.nih.gov/pubmed/29808027	Genome-wide association meta-analysis highlights light-induced signaling as a driver for refractive error.	Myopia (age of diagnosis)	104,293 European ancestry individuals	NA	9q21.11	9	69151203	NR	TJP2			ENSG00000119139			rs11145461-T	rs11145461	0	11145461	intron_variant	0	0.21	3e-15	14.5229		0.0668	[0.05-0.083] unit decrease	Illumina [~ 10600000] (imputed)	N	age at onset, Myopia	http://www.ebi.ac.uk/efo/EFO_0004847, http://purl.obolibrary.org/obo/HP_0000545	GCST006290	Genome-wide genotyping array
2018-09-20	29808027	Tedja MS	2018-05-28	Nat Genet	www.ncbi.nlm.nih.gov/pubmed/29808027	Genome-wide association meta-analysis highlights light-induced signaling as a driver for refractive error.	Myopia (age of diagnosis)	104,293 European ancestry individuals	NA	12p13.31	12	6845700	NR	CDCA3, GNB3			ENSG00000111665, ENSG00000111664			rs5442-A	rs5442	0	5442	missense_variant	0	0.0662	9e-13	12.0458		0.0977	[0.071-0.125] unit decrease	Illumina [~ 10600000] (imputed)	N	age at onset, Myopia	http://www.ebi.ac.uk/efo/EFO_0004847, http://purl.obolibrary.org/obo/HP_0000545	GCST006290	Genome-wide genotyping array
2018-09-20	29808027	Tedja MS	2018-05-28	Nat Genet	www.ncbi.nlm.nih.gov/pubmed/29808027	Genome-wide association meta-analysis highlights light-induced signaling as a driver for refractive error.	Myopia (age of diagnosis)	104,293 European ancestry individuals	NA	10q25.2	10	113028677	NR	TCF7L2			ENSG00000148737			rs56299331-T	rs56299331	0	56299331	intron_variant	0	0.2027	3e-12	11.5229		0.0608	[0.044-0.078] unit decrease	Illumina [~ 10600000] (imputed)	N	age at onset, Myopia	http://www.ebi.ac.uk/efo/EFO_0004847, http://purl.obolibrary.org/obo/HP_0000545	GCST006290	Genome-wide genotyping array
2018-09-20	29808027	Tedja MS	2018-05-28	Nat Genet	www.ncbi.nlm.nih.gov/pubmed/29808027	Genome-wide association meta-analysis highlights light-induced signaling as a driver for refractive error.	Myopia (age of diagnosis)	104,293 European ancestry individuals	NA	21q22.3	21	45906833	NR	PCBP3			ENSG00000183570			rs8132840-A	rs8132840	0	8132840	intron_variant	0	0.5722	4e-12	11.3979		0.0502	[0.036-0.064] unit decrease	Illumina [~ 10600000] (imputed)	N	age at onset, Myopia	http://www.ebi.ac.uk/efo/EFO_0004847, http://purl.obolibrary.org/obo/HP_0000545	GCST006290	Genome-wide genotyping array
2020-01-09	31798171	Bonnemaijer PWM	2019-11-27	Commun Biol	www.ncbi.nlm.nih.gov/pubmed/31798171	Multi-trait genome-wide association study identifies new loci associated with optic disc parameters.	Optic cup area	24,493 European ancestry individuals	NA	17q23.2	17	61177522	BCAS3	BCAS3			ENSG00000141376			rs12951741-G	rs12951741	0	12951741	intron_variant	0	0.22	8e-16	15.0969		0.022	[0.016-0.028] mm2 decrease	Affymetrix, Illumina [11830838] (imputed)	N	optic cup area measurement	http://www.ebi.ac.uk/efo/EFO_0006940	GCST009404	Genome-wide genotyping array
2020-01-09	31798171	Bonnemaijer PWM	2019-11-27	Commun Biol	www.ncbi.nlm.nih.gov/pubmed/31798171	Multi-trait genome-wide association study identifies new loci associated with optic disc parameters.	Optic cup area	24,493 European ancestry individuals	NA	1q42.13	1	227373093	CDC42BPA	CDC42BPA - LINC01641	ENSG00000143776	ENSG00000234277		54591	20461	rs114537871-A	rs114537871	0	114537871	regulatory_region_variant	1	0.08	8e-11	10.0969		0.027	[0.019-0.035] mm2 increase	Affymetrix, Illumina [11830838] (imputed)	N	optic cup area measurement	http://www.ebi.ac.uk/efo/EFO_0006940	GCST009404	Genome-wide genotyping array
2020-01-09	31798171	Bonnemaijer PWM	2019-11-27	Commun Biol	www.ncbi.nlm.nih.gov/pubmed/31798171	Multi-trait genome-wide association study identifies new loci associated with optic disc parameters.	Optic cup area	24,493 European ancestry individuals	NA	10q25.3	10	116805990	ENO4	HSPA12A			ENSG00000165868			rs1681743-T	rs1681743	0	1681743	intron_variant	0	0.39	4e-06	5.39794		0.0105	NR mm2 increase	Affymetrix, Illumina [11830838] (imputed)	N	optic cup area measurement	http://www.ebi.ac.uk/efo/EFO_0006940	GCST009404	Genome-wide genotyping array
2020-01-10	31792237	Yang BZ	2019-12-02	Sci Rep	www.ncbi.nlm.nih.gov/pubmed/31792237	Genomewide Gene-by-Sex Interaction Scans Identify ADGRV1 for Sex Differences in Opioid Dependent African Americans.	Opioid dependence x sex interaction	2,603 African American cases, 2,341 African American controls, 2,112 European ancestry cases, 1,331 European ancestry controls	NA	5q14.3	5	90730025		ADGRV1			ENSG00000164199			rs2030272-?	rs2030272	0	2030272	intron_variant	0	NR	5e-08	7.30103		0.1	[0.063-0.137] unit increase	Illumina [up to 8775706] (imputed)	N	opioid dependence	http://www.ebi.ac.uk/efo/EFO_0005611	GCST009419	Genome-wide genotyping array
2020-01-10	31792237	Yang BZ	2019-12-02	Sci Rep	www.ncbi.nlm.nih.gov/pubmed/31792237	Genomewide Gene-by-Sex Interaction Scans Identify ADGRV1 for Sex Differences in Opioid Dependent African Americans.	Opioid dependence x sex interaction	2,603 African American cases, 2,341 African American controls, 2,112 European ancestry cases, 1,331 European ancestry controls	NA	5q14.3	5	90730817		ADGRV1			ENSG00000164199			rs2366929-?	rs2366929	0	2366929	intron_variant	0	NR	2e-09	8.69897		0.11	[0.075-0.145] unit increase	Illumina [up to 8775706] (imputed)	N	opioid dependence	http://www.ebi.ac.uk/efo/EFO_0005611	GCST009419	Genome-wide genotyping array
2020-01-10	31792237	Yang BZ	2019-12-02	Sci Rep	www.ncbi.nlm.nih.gov/pubmed/31792237	Genomewide Gene-by-Sex Interaction Scans Identify ADGRV1 for Sex Differences in Opioid Dependent African Americans.	Opioid dependence x sex interaction	2,603 African American cases, 2,341 African American controls, 2,112 European ancestry cases, 1,331 European ancestry controls	NA	5q14.3	5	90737880		ADGRV1			ENSG00000164199			rs2222243-?	rs2222243	0	2222243	intron_variant	0	NR	5e-08	7.30103		0.1	[0.063-0.137] unit increase	Illumina [up to 8775706] (imputed)	N	opioid dependence	http://www.ebi.ac.uk/efo/EFO_0005611	GCST009419	Genome-wide genotyping array
2020-01-10	31792237	Yang BZ	2019-12-02	Sci Rep	www.ncbi.nlm.nih.gov/pubmed/31792237	Genomewide Gene-by-Sex Interaction Scans Identify ADGRV1 for Sex Differences in Opioid Dependent African Americans.	Opioid dependence x sex interaction	2,603 African American cases, 2,341 African American controls, 2,112 European ancestry cases, 1,331 European ancestry controls	NA	5q14.3	5	90738485		ADGRV1			ENSG00000164199			rs2443067-?	rs2443067	0	2443067	intron_variant	0	NR	5e-08	7.30103		0.1	[0.063-0.137] unit increase	Illumina [up to 8775706] (imputed)	N	opioid dependence	http://www.ebi.ac.uk/efo/EFO_0005611	GCST009419	Genome-wide genotyping array
2020-01-10	31792237	Yang BZ	2019-12-02	Sci Rep	www.ncbi.nlm.nih.gov/pubmed/31792237	Genomewide Gene-by-Sex Interaction Scans Identify ADGRV1 for Sex Differences in Opioid Dependent African Americans.	Opioid dependence x sex interaction	2,603 African American cases, 2,341 African American controls, 2,112 European ancestry cases, 1,331 European ancestry controls	NA	5q14.3	5	90738967		ADGRV1			ENSG00000164199			rs2443066-?	rs2443066	0	2443066	intron_variant	0	NR	4e-08	7.39794		0.1	[0.063-0.137] unit increase	Illumina [up to 8775706] (imputed)	N	opioid dependence	http://www.ebi.ac.uk/efo/EFO_0005611	GCST009419	Genome-wide genotyping array
2020-01-10	31792237	Yang BZ	2019-12-02	Sci Rep	www.ncbi.nlm.nih.gov/pubmed/31792237	Genomewide Gene-by-Sex Interaction Scans Identify ADGRV1 for Sex Differences in Opioid Dependent African Americans.	Opioid dependence x sex interaction	2,603 African American cases, 2,341 African American controls, 2,112 European ancestry cases, 1,331 European ancestry controls	NA	5q14.3	5	90741163		ADGRV1			ENSG00000164199			rs2460186-?	rs2460186	0	2460186	intron_variant	0	NR	4e-08	7.39794		0.1	[0.063-0.137] unit increase	Illumina [up to 8775706] (imputed)	N	opioid dependence	http://www.ebi.ac.uk/efo/EFO_0005611	GCST009419	Genome-wide genotyping array
2020-01-10	31792237	Yang BZ	2019-12-02	Sci Rep	www.ncbi.nlm.nih.gov/pubmed/31792237	Genomewide Gene-by-Sex Interaction Scans Identify ADGRV1 for Sex Differences in Opioid Dependent African Americans.	Opioid dependence x sex interaction	2,603 African American cases, 2,341 African American controls, 2,112 European ancestry cases, 1,331 European ancestry controls	NA	5q14.3	5	90742633		ADGRV1			ENSG00000164199			rs2460187-?	rs2460187	0	2460187	intron_variant	0	NR	4e-08	7.39794		0.1	[0.063-0.137] unit increase	Illumina [up to 8775706] (imputed)	N	opioid dependence	http://www.ebi.ac.uk/efo/EFO_0005611	GCST009419	Genome-wide genotyping array
2020-01-10	31792237	Yang BZ	2019-12-02	Sci Rep	www.ncbi.nlm.nih.gov/pubmed/31792237	Genomewide Gene-by-Sex Interaction Scans Identify ADGRV1 for Sex Differences in Opioid Dependent African Americans.	Opioid dependence x sex interaction	2,603 African American cases, 2,341 African American controls, 2,112 European ancestry cases, 1,331 European ancestry controls	NA	5q14.3	5	90757239		ADGRV1			ENSG00000164199			rs2443065-?	rs2443065	0	2443065	intron_variant	0	NR	4e-08	7.39794		0.1	[0.063-0.137] unit increase	Illumina [up to 8775706] (imputed)	N	opioid dependence	http://www.ebi.ac.uk/efo/EFO_0005611	GCST009419	Genome-wide genotyping array
2020-01-10	31792237	Yang BZ	2019-12-02	Sci Rep	www.ncbi.nlm.nih.gov/pubmed/31792237	Genomewide Gene-by-Sex Interaction Scans Identify ADGRV1 for Sex Differences in Opioid Dependent African Americans.	Opioid dependence x sex interaction	2,603 African American cases, 2,341 African American controls, 2,112 European ancestry cases, 1,331 European ancestry controls	NA	5q14.3	5	90757463		ADGRV1			ENSG00000164199			rs2443064-?	rs2443064	0	2443064	intron_variant	0	NR	4e-08	7.39794		0.1	[0.063-0.137] unit increase	Illumina [up to 8775706] (imputed)	N	opioid dependence	http://www.ebi.ac.uk/efo/EFO_0005611	GCST009419	Genome-wide genotyping array
2018-11-30	29855537	Hirata T	2018-05-31	Sci Rep	www.ncbi.nlm.nih.gov/pubmed/29855537	Japanese GWAS identifies variants for bust-size, dysmenorrhea, and menstrual fever that are eQTLs for relevant protein-coding or long non-coding RNAs.	Vaginal discharge (smell)	367 Japanese ancestry female cases, 5,367 Japanese ancestry female controls	392 Japanese ancestry female cases, 5,222 Japanese ancestry female controls	20q13.2	20	54166152	NR	CYP24A1			ENSG00000019186			rs3787555-A	rs3787555	0	3787555	intron_variant	0	0.66847	3e-06	5.52288		0.260206	[0.15-0.37] unit decrease	Affymetrix [536506]	N	abnormal vaginal discharge smell	http://www.ebi.ac.uk/efo/EFO_0009408	GCST006654	Genome-wide genotyping array
2019-02-08	30595370	Kichaev G	2018-12-27	Am J Hum Genet	www.ncbi.nlm.nih.gov/pubmed/30595370	Leveraging Polygenic Functional Enrichment to Improve GWAS Power.	Heel bone mineral density	approximately 446,000 European ancestry individuals	NA	7q31.32	7	121993045		PTPRZ1			ENSG00000106278			rs79924303-?	rs79924303	0	79924303	intron_variant	0	NR	3e-09	8.52288				NR [~ 8900000] (imputed)	N	heel bone mineral density	http://www.ebi.ac.uk/efo/EFO_0009270	GCST007066	Genome-wide genotyping array
2019-02-08	30595370	Kichaev G	2018-12-27	Am J Hum Genet	www.ncbi.nlm.nih.gov/pubmed/30595370	Leveraging Polygenic Functional Enrichment to Improve GWAS Power.	Heel bone mineral density	approximately 446,000 European ancestry individuals	NA	7q31.33	7	127375029		ZNF800			ENSG00000048405			rs62621812-?	rs62621812	0	62621812	missense_variant	0	NR	7e-44	43.1549				NR [~ 8900000] (imputed)	N	heel bone mineral density	http://www.ebi.ac.uk/efo/EFO_0009270	GCST007066	Genome-wide genotyping array
2018-11-30	29855537	Hirata T	2018-05-31	Sci Rep	www.ncbi.nlm.nih.gov/pubmed/29855537	Japanese GWAS identifies variants for bust-size, dysmenorrhea, and menstrual fever that are eQTLs for relevant protein-coding or long non-coding RNAs.	Menstruation quality of life impact (acne)	1,115 Japanese ancestry female cases, 4,619 Japanese ancestry female controls	1,204 Japanese ancestry female cases, 4,410 Japanese ancestry female controls	18q12.2	18	36677628	NR	FHOD3			ENSG00000134775			rs79757024-T	rs79757024	0	79757024	intron_variant	0	0.0960908	7e-06	5.1549		0.244252	[0.14-0.35] unit increase	Affymetrix [536506]	N	quality of life during menstruation measurement, acne	http://www.ebi.ac.uk/efo/EFO_0009366, http://www.ebi.ac.uk/efo/EFO_0003894	GCST006640	Genome-wide genotyping array
2018-11-30	29855537	Hirata T	2018-05-31	Sci Rep	www.ncbi.nlm.nih.gov/pubmed/29855537	Japanese GWAS identifies variants for bust-size, dysmenorrhea, and menstrual fever that are eQTLs for relevant protein-coding or long non-coding RNAs.	Menstruation quality of life impact (pressure in breast)	642 Japanese ancestry female cases, 5,092 Japanese ancestry female controls	667 Japanese ancestry female cases, 4,947 Japanese ancestry female controls	4q13.3	4	73189781	NR	ANKRD17			ENSG00000132466			rs56261590-A	rs56261590	0	56261590	intron_variant	0	0.323082	2e-06	5.69897		0.220408	[0.13-0.31] unit decrease	Affymetrix [536506]	N	quality of life during menstruation measurement, breast pressure measurement	http://www.ebi.ac.uk/efo/EFO_0009366, http://www.ebi.ac.uk/efo/EFO_0009393	GCST006650	Genome-wide genotyping array
2018-11-30	29855537	Hirata T	2018-05-31	Sci Rep	www.ncbi.nlm.nih.gov/pubmed/29855537	Japanese GWAS identifies variants for bust-size, dysmenorrhea, and menstrual fever that are eQTLs for relevant protein-coding or long non-coding RNAs.	Menstruation quality of life impact (pressure in breast)	642 Japanese ancestry female cases, 5,092 Japanese ancestry female controls	667 Japanese ancestry female cases, 4,947 Japanese ancestry female controls	4q31.23	4	150143216	NR	DCLK2			ENSG00000170390			rs11099757-T	rs11099757	0	11099757	intron_variant	0	0.298158	7e-06	5.1549		0.199532	[0.11-0.29] unit increase	Affymetrix [536506]	N	quality of life during menstruation measurement, breast pressure measurement	http://www.ebi.ac.uk/efo/EFO_0009366, http://www.ebi.ac.uk/efo/EFO_0009393	GCST006650	Genome-wide genotyping array
2018-11-30	29855537	Hirata T	2018-05-31	Sci Rep	www.ncbi.nlm.nih.gov/pubmed/29855537	Japanese GWAS identifies variants for bust-size, dysmenorrhea, and menstrual fever that are eQTLs for relevant protein-coding or long non-coding RNAs.	Heavy vaginal discharge	457 Japanese ancestry female cases, 5,277 Japanese ancestry female controls	471 Japanese ancestry female cases, 5,143 Japanese ancestry female controls	2p16.1	2	55378049	NR	CCDC88A			ENSG00000115355			rs11678347-G	rs11678347	0	11678347	intron_variant	0	0.468275	5e-06	5.30103		0.226531	[0.13-0.32] unit decrease	Affymetrix [536506]	N	quality of life during menstruation measurement, vaginal discharge	http://www.ebi.ac.uk/efo/EFO_0009366, http://www.ebi.ac.uk/efo/EFO_0009365	GCST006639	Genome-wide genotyping array
2018-07-05	29875488	Sun BB	2018-06-06	Nature	www.ncbi.nlm.nih.gov/pubmed/29875488	Genomic atlas of the human plasma proteome.	Blood protein levels	3,301 European ancestry individuals	NA	6q25.3	6	159974255	NR	IGF2R			ENSG00000197081			rs71793166-A	rs71793166	0	71793166	intron_variant	0	0.089	3e-18	17.5229	(Cation-independent mannose-6-phosphate receptor, IGF2R.3676.15.3)	0.38	[0.3-0.46] unit increase	Affymetrix [10572788] (imputed)	N	blood protein measurement	http://www.ebi.ac.uk/efo/EFO_0007937	GCST005806	Genome-wide genotyping array
2018-10-31	29942085	Nagel M	2018-06-25	Nat Genet	www.ncbi.nlm.nih.gov/pubmed/29942085	Meta-analysis of genome-wide association studies for neuroticism in 449,484 individuals identifies novel genetic loci and pathways.	Neuroticism	449,484 European ancestry individuals	NA	14q24.2	14	71635048	NR	SIPA1L1			ENSG00000197555			rs9972151-T	rs9972151	0	9972151	intron_variant	0	NR	3e-08	7.52288		5.538	z score decrease	Affymetrix [10847151] (imputed)	N	neuroticism measurement	http://www.ebi.ac.uk/efo/EFO_0007660	GCST006476	Genome-wide genotyping array
2018-10-31	29942085	Nagel M	2018-06-25	Nat Genet	www.ncbi.nlm.nih.gov/pubmed/29942085	Meta-analysis of genome-wide association studies for neuroticism in 449,484 individuals identifies novel genetic loci and pathways.	Neuroticism	449,484 European ancestry individuals	NA	17p13.3	17	2671527	NR	PAFAH1B1			ENSG00000007168			rs12938775-A	rs12938775	0	12938775	non_coding_transcript_exon_variant	0	NR	1e-11	11		6.755	z score decrease	Affymetrix [10847151] (imputed)	N	neuroticism measurement	http://www.ebi.ac.uk/efo/EFO_0007660	GCST006476	Genome-wide genotyping array
2018-10-31	29942085	Nagel M	2018-06-25	Nat Genet	www.ncbi.nlm.nih.gov/pubmed/29942085	Meta-analysis of genome-wide association studies for neuroticism in 449,484 individuals identifies novel genetic loci and pathways.	Neuroticism	449,484 European ancestry individuals	NA	9q22.31	9	93460335	NR	FAM120A			ENSG00000048828			rs10821129-A	rs10821129	0	10821129	intron_variant	0	NR	9e-10	9.04576		6.123	z score decrease	Affymetrix [10847151] (imputed)	N	neuroticism measurement	http://www.ebi.ac.uk/efo/EFO_0007660	GCST006476	Genome-wide genotyping array
2021-04-28	32890573	Yan Q	2020-09-02	J Allergy Clin Immunol	www.ncbi.nlm.nih.gov/pubmed/32890573	A genome-wide association study of asthma hospitalizations in adults.	Exacerbations requiring hospitalisation in asthma	1,658 British ancestry cases, 32,509 British ancestry controls	NA	7q21.11	7	82059922	NR	CACNA2D1			ENSG00000153956			rs36167844-G	rs36167844	0	36167844	intron_variant	0	0.94	2e-06	5.69897		1.39	[NR]	Affymetrix [87696888] (imputed)	N	asthma exacerbation measurement	http://www.ebi.ac.uk/efo/EFO_0007614	GCST011570	Genome-wide genotyping array
2021-04-28	32890573	Yan Q	2020-09-02	J Allergy Clin Immunol	www.ncbi.nlm.nih.gov/pubmed/32890573	A genome-wide association study of asthma hospitalizations in adults.	Exacerbations requiring hospitalisation in asthma	1,658 British ancestry cases, 32,509 British ancestry controls	NA	5q31.1	5	133192580	NR	HSPA4 - FSTL4	ENSG00000170606	ENSG00000053108		86131	3875	rs4403228-C	rs4403228	0	4403228	intron_variant	1	0.67	4e-06	5.39794		1.19	[NR]	Affymetrix [87696888] (imputed)	N	asthma exacerbation measurement	http://www.ebi.ac.uk/efo/EFO_0007614	GCST011570	Genome-wide genotyping array
2021-04-28	32890573	Yan Q	2020-09-02	J Allergy Clin Immunol	www.ncbi.nlm.nih.gov/pubmed/32890573	A genome-wide association study of asthma hospitalizations in adults.	Exacerbations requiring hospitalisation in asthma	1,658 British ancestry cases, 32,509 British ancestry controls	NA	5q31.1	5	133192580	NR	HSPA4 - FSTL4	ENSG00000170606	ENSG00000053108		86131	3875	rs4403228-C	rs4403228	0	4403228	intron_variant	1	0.67	4e-06	5.39794		1.19	[NR]	Affymetrix [87696888] (imputed)	N	asthma exacerbation measurement	http://www.ebi.ac.uk/efo/EFO_0007614	GCST011570	Genome-wide genotyping array
2018-10-31	29942085	Nagel M	2018-06-25	Nat Genet	www.ncbi.nlm.nih.gov/pubmed/29942085	Meta-analysis of genome-wide association studies for neuroticism in 449,484 individuals identifies novel genetic loci and pathways.	Neuroticism	449,484 European ancestry individuals	NA	18q21.2	18	53521463	NR	DCC, LINC01917			ENSG00000187323, ENSG00000260433			rs4453579-A	rs4453579	0	4453579	intron_variant	0	NR	1e-08	8		5.672	z score decrease	Affymetrix [10847151] (imputed)	N	neuroticism measurement	http://www.ebi.ac.uk/efo/EFO_0007660	GCST006476	Genome-wide genotyping array
2018-10-31	29942085	Nagel M	2018-06-25	Nat Genet	www.ncbi.nlm.nih.gov/pubmed/29942085	Meta-analysis of genome-wide association studies for neuroticism in 449,484 individuals identifies novel genetic loci and pathways.	Neuroticism	449,484 European ancestry individuals	NA	17p13.3	17	2680682	NR	PAFAH1B1			ENSG00000007168			rs4790355-T	rs4790355	0	4790355	intron_variant	0	NR	5e-09	8.30103		5.832	z score decrease	Affymetrix [10847151] (imputed)	N	neuroticism measurement	http://www.ebi.ac.uk/efo/EFO_0007660	GCST006476	Genome-wide genotyping array
2018-10-31	29942085	Nagel M	2018-06-25	Nat Genet	www.ncbi.nlm.nih.gov/pubmed/29942085	Meta-analysis of genome-wide association studies for neuroticism in 449,484 individuals identifies novel genetic loci and pathways.	Neuroticism	449,484 European ancestry individuals	NA	11p11.2	11	47814750	NR	NUP160			ENSG00000030066			rs7131262-A	rs7131262	0	7131262	intron_variant	0	NR	1e-09	9		6.063	z score increase	Affymetrix [10847151] (imputed)	N	neuroticism measurement	http://www.ebi.ac.uk/efo/EFO_0007660	GCST006476	Genome-wide genotyping array
2020-04-17	31669095	Zhu Z	2019-10-24	J Allergy Clin Immunol	www.ncbi.nlm.nih.gov/pubmed/31669095	Shared Genetic and Experimental Links between Obesity-Related Traits and Asthma Subtypes in UK Biobank.	Waist-to-hip ratio adjusted for BMI	457,690 European ancestry individuals	NA	7q22.1	7	102043205	NR	CUX1			ENSG00000257923			rs432002-?	rs432002	0	432002	intron_variant	0	NR	3e-08	7.52288				Affymetrix [~ 8270000] (imputed)	N	BMI-adjusted waist-hip ratio	http://www.ebi.ac.uk/efo/EFO_0007788	GCST009858	Genome-wide genotyping array
2018-09-17	29844566	Davies G	2018-05-29	Nat Commun	www.ncbi.nlm.nih.gov/pubmed/29844566	Study of 300,486 individuals identifies 148 independent genetic loci influencing general cognitive function.	Reaction time	330,069 European ancestry individuals	NA	4q21.23	4	83284309	NR	COQ2			ENSG00000173085			rs116663439-?	rs116663439	0	116663439	intron_variant	0	NR	2e-07	6.69897		0.12419	[0.077-0.171] unit increase	Affymetrix [805426] (imputed)	N	reaction time measurement	http://www.ebi.ac.uk/efo/EFO_0008393	GCST006268	Genome-wide genotyping array
2020-02-05	31372216	Haaland OA	2019-06-24	F1000Res	www.ncbi.nlm.nih.gov/pubmed/31372216	A genome-wide scan of cleft lip triads identifies parent-of-origin interaction effects between ANK3 and maternal smoking, and between ARHGEF10 and alcohol consumption.	Cleft lip with or without cleft palate x maternal periconceptional smoking interaction (parent of origin effect)	825 European ancestry case-parent duos or trios, 1,024 Asian ancestry case-parent duos or trios, 59 case-parent duos or trios	NA	10q21.2	10	60185255	ANK3	ANK3			ENSG00000151150			rs3793861-?	rs3793861	0	3793861	intron_variant	0	NR	3e-06	5.52288	(EA)	3.67	[2.13-6.32]	NR [341191]	N	Cleft palate, tobacco smoke exposure measurement, cleft lip, parental genotype effect measurement	http://purl.obolibrary.org/obo/HP_0000175, http://www.ebi.ac.uk/efo/EFO_0009115, http://www.ebi.ac.uk/efo/EFO_0003959, http://www.ebi.ac.uk/efo/EFO_0005939	GCST009544	Genome-wide genotyping array
2020-09-21	32888493	Chen MH	2020-09-01	Cell	www.ncbi.nlm.nih.gov/pubmed/32888493	Trans-ethnic and Ancestry-Specific Blood-Cell Genetics in 746,667 Individuals from 5 Global Populations.	Basophil count	474,001 European ancestry individuals	NA	22q13.1	22	37721936	NR	TRIOBP			ENSG00000100106			rs5750482-C	rs5750482	0	5750482	intron_variant	0	0.628298	2e-10	9.69897		0.013596	[0.0094-0.0178] SD unit decrease	Affymetrix, Illumina [50036608] (imputed)	N	basophil count	http://www.ebi.ac.uk/efo/EFO_0005090	GCST90002292	Genome-wide genotyping array
2020-09-18	32888494	Vuckovic D	2020-09-01	Cell	www.ncbi.nlm.nih.gov/pubmed/32888494	The Polygenic and Monogenic Basis of Blood Traits and Diseases.	Basophil count	408,112 British individuals	NA	6q23.1	6	130033828	L3MBTL3	L3MBTL3			ENSG00000198945			rs139719552-C	rs139719552	0	139719552	intron_variant	0	0.013651	2e-10	9.69897		0.0639858	[0.044-0.084] unit increase	Affymetrix [93095623] (imputed)	N	basophil count	http://www.ebi.ac.uk/efo/EFO_0005090	GCST90002379	Genome-wide genotyping array
2020-09-18	32888494	Vuckovic D	2020-09-01	Cell	www.ncbi.nlm.nih.gov/pubmed/32888494	The Polygenic and Monogenic Basis of Blood Traits and Diseases.	Basophil count	408,112 British individuals	NA	7q11.23	7	75618011	HIP1	HIP1			ENSG00000127946			rs1186222-T	rs1186222	0	1186222	intron_variant	0	0.461991	8e-34	33.0969		0.0272093	[0.023-0.032] unit decrease	Affymetrix [93095623] (imputed)	N	basophil count	http://www.ebi.ac.uk/efo/EFO_0005090	GCST90002379	Genome-wide genotyping array
2020-09-21	32888493	Chen MH	2020-09-01	Cell	www.ncbi.nlm.nih.gov/pubmed/32888493	Trans-ethnic and Ancestry-Specific Blood-Cell Genetics in 746,667 Individuals from 5 Global Populations.	Basophil count	81,042 East Asian ancestry individuals	NA	11q24.3	11	128692203	NR	FLI1, SENCR			ENSG00000151702, ENSG00000254703			rs695113-C	rs695113	0	695113	intron_variant	0	0.342071	4e-11	10.3979		0.034607	[0.024-0.045] SD units decrease	Affymetrix, Illumina [16286709] (imputed)	N	basophil count	http://www.ebi.ac.uk/efo/EFO_0005090	GCST90002293	Genome-wide genotyping array
2020-09-21	32888493	Chen MH	2020-09-01	Cell	www.ncbi.nlm.nih.gov/pubmed/32888493	Trans-ethnic and Ancestry-Specific Blood-Cell Genetics in 746,667 Individuals from 5 Global Populations.	Basophil count	577,663 African American or Afro-Caribbean, African ancestry, European ancestry, East Asian ancestry, Hispanic or Latin American and South Asian ancestry individuals	NA	1p35.3	1	28726510	NR	GMEB1 - YTHDF2	ENSG00000162419	ENSG00000198492		7157	10111	rs10915189-T	rs10915189	0	10915189	intergenic_variant	1	0.475928	2e-09	8.69897				Affymetrix, Illumina [19905671] (imputed)	N	basophil count	http://www.ebi.ac.uk/efo/EFO_0005090	GCST90002296	Genome-wide genotyping array
2020-09-21	32888493	Chen MH	2020-09-01	Cell	www.ncbi.nlm.nih.gov/pubmed/32888493	Trans-ethnic and Ancestry-Specific Blood-Cell Genetics in 746,667 Individuals from 5 Global Populations.	Basophil count	474,001 European ancestry individuals	NA	11q24.3	11	128692203	NR	FLI1, SENCR			ENSG00000151702, ENSG00000254703			rs695113-T	rs695113	0	695113	intron_variant	0	0.696269	4e-14	13.3979		0.01697	[0.013-0.021] SD unit increase	Affymetrix, Illumina [50036608] (imputed)	N	basophil count	http://www.ebi.ac.uk/efo/EFO_0005090	GCST90002292	Genome-wide genotyping array
2020-09-21	32888493	Chen MH	2020-09-01	Cell	www.ncbi.nlm.nih.gov/pubmed/32888493	Trans-ethnic and Ancestry-Specific Blood-Cell Genetics in 746,667 Individuals from 5 Global Populations.	Basophil count	474,001 European ancestry individuals	NA	12q21.2	12	76587973	NR	OSBPL8 - RPL7AP9	ENSG00000091039	ENSG00000213272		28164	11698	rs75084335-G	rs75084335	0	75084335	intron_variant	1	0.069244	4e-12	11.3979		0.028439	[0.02-0.036] SD unit increase	Affymetrix, Illumina [50036608] (imputed)	N	basophil count	http://www.ebi.ac.uk/efo/EFO_0005090	GCST90002292	Genome-wide genotyping array
2020-09-21	32888493	Chen MH	2020-09-01	Cell	www.ncbi.nlm.nih.gov/pubmed/32888493	Trans-ethnic and Ancestry-Specific Blood-Cell Genetics in 746,667 Individuals from 5 Global Populations.	Basophil count	474,001 European ancestry individuals	NA	12q24.12	12	111446804	NR	SH2B3, ATXN2			ENSG00000111252, ENSG00000204842			rs3184504-C	rs3184504	0	3184504	missense_variant	0	0.518576	5e-43	42.301		0.02822	[0.024-0.032] SD unit decrease	Affymetrix, Illumina [50036608] (imputed)	N	basophil count	http://www.ebi.ac.uk/efo/EFO_0005090	GCST90002292	Genome-wide genotyping array
2019-02-08	30595370	Kichaev G	2018-12-27	Am J Hum Genet	www.ncbi.nlm.nih.gov/pubmed/30595370	Leveraging Polygenic Functional Enrichment to Improve GWAS Power.	Heel bone mineral density	approximately 446,000 European ancestry individuals	NA	18q23	18	79589635		NFATC1 - CTDP1	ENSG00000131196	ENSG00000060069		60310	90168	rs3848474-?	rs3848474	0	3848474	regulatory_region_variant	1	NR	2e-14	13.699				NR [~ 8900000] (imputed)	N	heel bone mineral density	http://www.ebi.ac.uk/efo/EFO_0009270	GCST007066	Genome-wide genotyping array
2019-02-08	30595370	Kichaev G	2018-12-27	Am J Hum Genet	www.ncbi.nlm.nih.gov/pubmed/30595370	Leveraging Polygenic Functional Enrichment to Improve GWAS Power.	Heel bone mineral density	approximately 446,000 European ancestry individuals	NA	19p13.11	19	16345449		KLF2 - EPS15L1	ENSG00000127528	ENSG00000127527		16764	9790	rs1004246-?	rs1004246	0	1004246	intergenic_variant	1	NR	3e-08	7.52288				NR [~ 8900000] (imputed)	N	heel bone mineral density	http://www.ebi.ac.uk/efo/EFO_0009270	GCST007066	Genome-wide genotyping array
2020-02-10	31604244	International Multiple Sclerosis Genetics Consortium	2019-09-01	Science	www.ncbi.nlm.nih.gov/pubmed/31604244	Multiple sclerosis genomic map implicates peripheral immune cells and microglia in susceptibility.	Multiple sclerosis	14,802 European and unknown ancestry cases, 26,703 European and unknown ancestry controls	32,627 European and unknown ancestry cases, 41,672 European and unknown ancestry controls	16q23.2	16	79252606	WWOX	WWOX - RNA5SP431	ENSG00000186153	ENSG00000222244		39939	11848	rs11859008-C	rs11859008	0	11859008	regulatory_region_variant	1	NR	2e-07	6.69897		1.0863	NR	Affymetrix, Illumina [8278136] (imputed)	N	multiple sclerosis	http://purl.obolibrary.org/obo/MONDO_0005301	GCST009597	Genome-wide genotyping array
2020-02-10	31604244	International Multiple Sclerosis Genetics Consortium	2019-09-01	Science	www.ncbi.nlm.nih.gov/pubmed/31604244	Multiple sclerosis genomic map implicates peripheral immune cells and microglia in susceptibility.	Multiple sclerosis	14,802 European and unknown ancestry cases, 26,703 European and unknown ancestry controls	32,627 European and unknown ancestry cases, 41,672 European and unknown ancestry controls	8q12.2	8	60927999	CHD7	IFITM3P8 - NASPP1	ENSG00000271377	ENSG00000255397		21547	9706	rs13257990-C	rs13257990	0	13257990	intron_variant	1	NR	6e-06	5.22185		1.0912	NR	Affymetrix, Illumina [8278136] (imputed)	N	multiple sclerosis	http://purl.obolibrary.org/obo/MONDO_0005301	GCST009597	Genome-wide genotyping array
2020-02-10	31604244	International Multiple Sclerosis Genetics Consortium	2019-09-01	Science	www.ncbi.nlm.nih.gov/pubmed/31604244	Multiple sclerosis genomic map implicates peripheral immune cells and microglia in susceptibility.	Multiple sclerosis	14,802 European and unknown ancestry cases, 26,703 European and unknown ancestry controls	32,627 European and unknown ancestry cases, 41,672 European and unknown ancestry controls	11p15.2	11	14381384	RRAS2	RRAS2 - COPB1	ENSG00000133818	ENSG00000129083		16878	62056	rs61884005-C	rs61884005	0	61884005	intergenic_variant	1	NR	6e-09	8.22185		1.0953	NR	Affymetrix, Illumina [8278136] (imputed)	N	multiple sclerosis	http://purl.obolibrary.org/obo/MONDO_0005301	GCST009597	Genome-wide genotyping array
2020-09-23	32888494	Vuckovic D	2020-09-01	Cell	www.ncbi.nlm.nih.gov/pubmed/32888494	The Polygenic and Monogenic Basis of Blood Traits and Diseases.	Basophil percentage of white cells	408,112 British individuals	NA	6q23.1	6	130033828	L3MBTL3	L3MBTL3			ENSG00000198945			rs139719552-C	rs139719552	0	139719552	intron_variant	0	0.013648	2e-11	10.699		0.0678083	[0.048-0.088] unit increase	Affymetrix [93095623] (imputed)	N	basophil percentage of leukocytes	http://www.ebi.ac.uk/efo/EFO_0007992	GCST90002380	Genome-wide genotyping array
2020-09-23	32888494	Vuckovic D	2020-09-01	Cell	www.ncbi.nlm.nih.gov/pubmed/32888494	The Polygenic and Monogenic Basis of Blood Traits and Diseases.	Basophil percentage of white cells	408,112 British individuals	NA	7q11.23	7	75618011	HIP1	HIP1			ENSG00000127946			rs1186222-T	rs1186222	0	1186222	intron_variant	0	0.462012	5e-36	35.301		0.0281623	[0.024-0.033] unit decrease	Affymetrix [93095623] (imputed)	N	basophil percentage of leukocytes	http://www.ebi.ac.uk/efo/EFO_0007992	GCST90002380	Genome-wide genotyping array
2020-09-23	32888494	Vuckovic D	2020-09-01	Cell	www.ncbi.nlm.nih.gov/pubmed/32888494	The Polygenic and Monogenic Basis of Blood Traits and Diseases.	Basophil percentage of white cells	408,112 British individuals	NA	7q21.2	7	92608112	CDK6	CDK6			ENSG00000105810			rs42032-A	rs42032	0	42032	3_prime_UTR_variant	0	0.262569	1e-23	23		0.0255602	[0.021-0.031] unit increase	Affymetrix [93095623] (imputed)	N	basophil percentage of leukocytes	http://www.ebi.ac.uk/efo/EFO_0007992	GCST90002380	Genome-wide genotyping array
2020-09-23	32888494	Vuckovic D	2020-09-01	Cell	www.ncbi.nlm.nih.gov/pubmed/32888494	The Polygenic and Monogenic Basis of Blood Traits and Diseases.	Basophil percentage of white cells	408,112 British individuals	NA	7q21.2	7	92779056	CDK6	CDK6			ENSG00000105810			rs445-T	rs445	0	445	intron_variant	0	0.095614	1e-54	54		0.0592434	[0.052-0.067] unit decrease	Affymetrix [93095623] (imputed)	N	basophil percentage of leukocytes	http://www.ebi.ac.uk/efo/EFO_0007992	GCST90002380	Genome-wide genotyping array
2020-09-23	32888494	Vuckovic D	2020-09-01	Cell	www.ncbi.nlm.nih.gov/pubmed/32888494	The Polygenic and Monogenic Basis of Blood Traits and Diseases.	Basophil percentage of white cells	408,112 British individuals	NA	8q12.2	8	60738272	CHD7	CHD7			ENSG00000171316			rs7846314-T	rs7846314	0	7846314	intron_variant	0	0.186789	2e-30	29.699		0.0327831	[0.027-0.038] unit decrease	Affymetrix [93095623] (imputed)	N	basophil percentage of leukocytes	http://www.ebi.ac.uk/efo/EFO_0007992	GCST90002380	Genome-wide genotyping array
2020-03-02	31361310	Johansson A	2019-07-30	Hum Mol Genet	www.ncbi.nlm.nih.gov/pubmed/31361310	Genome-wide association analysis of 350 000 Caucasians from the UK Biobank identifies novel loci for asthma, hay fever and eczema.	Allergic disease (asthma, hay fever or eczema)	106,772 European ancestry cases, 239,773 European ancestry controls	83,335 cases, 34,934 controls	11q23.1	11	111563369	NR	LAYN - SIK2	ENSG00000204381	ENSG00000170145		1624	39080	rs11213941-T	rs11213941	0	11213941	intergenic_variant	1	0.7096	3e-18	17.5229		1.05385	[1.04-1.07]	Affymetrix [15688218] (imputed)	N	asthma, Eczema, allergic rhinitis	http://purl.obolibrary.org/obo/MONDO_0004979, http://purl.obolibrary.org/obo/HP_0000964, http://www.ebi.ac.uk/efo/EFO_0005854	GCST009716	Genome-wide genotyping array
2020-03-02	31361310	Johansson A	2019-07-30	Hum Mol Genet	www.ncbi.nlm.nih.gov/pubmed/31361310	Genome-wide association analysis of 350 000 Caucasians from the UK Biobank identifies novel loci for asthma, hay fever and eczema.	Allergic disease (asthma, hay fever or eczema)	106,772 European ancestry cases, 239,773 European ancestry controls	83,335 cases, 34,934 controls	12q24.12	12	111569952	NR	ATXN2			ENSG00000204842			rs653178-T	rs653178	0	653178	intron_variant	0	0.5173	3e-14	13.5229		1.04232	[1.03-1.05]	Affymetrix [15688218] (imputed)	N	asthma, Eczema, allergic rhinitis	http://purl.obolibrary.org/obo/MONDO_0004979, http://purl.obolibrary.org/obo/HP_0000964, http://www.ebi.ac.uk/efo/EFO_0005854	GCST009716	Genome-wide genotyping array
2020-03-02	31361310	Johansson A	2019-07-30	Hum Mol Genet	www.ncbi.nlm.nih.gov/pubmed/31361310	Genome-wide association analysis of 350 000 Caucasians from the UK Biobank identifies novel loci for asthma, hay fever and eczema.	Allergic disease (asthma, hay fever or eczema)	106,772 European ancestry cases, 239,773 European ancestry controls	83,335 cases, 34,934 controls	3p22.3	3	33042493	NR	GLB1			ENSG00000170266			rs4491851-A	rs4491851	0	4491851	intron_variant	0	0.5336	1e-13	13		1.04178	[1.03-1.05]	Affymetrix [15688218] (imputed)	N	asthma, Eczema, allergic rhinitis	http://purl.obolibrary.org/obo/MONDO_0004979, http://purl.obolibrary.org/obo/HP_0000964, http://www.ebi.ac.uk/efo/EFO_0005854	GCST009716	Genome-wide genotyping array
2020-04-17	30402224	Yamada Y	2018-09-17	Biomed Rep	www.ncbi.nlm.nih.gov/pubmed/30402224	Identification of 26 novel loci that confer susceptibility to early-onset coronary artery disease in a Japanese population.	Coronary artery disease	1,482 Japanese ancestry cases, 5,774 Japanese ancestry controls	NA	2q37.3	2	237371861	COL6A3	COL6A3			ENSG00000163359			rs146092501-T	rs146092501	0	146092501	missense_variant	0	0.988	3e-28	27.5229		25		Illumina [up to 244000]	N	coronary artery disease	http://www.ebi.ac.uk/efo/EFO_0001645	GCST009879	Exome genotyping array [Exome array]
2020-01-29	31844048	Hill WD	2019-12-16	Nat Commun	www.ncbi.nlm.nih.gov/pubmed/31844048	Genome-wide analysis identifies molecular systems and 149 genetic loci associated with income.	Household income (MTAG)	505,541 British and unknown ancestry individuals	NA	1p21.3	1	97864883	DPYD	DPYD			ENSG00000188641			rs76586805-C	rs76586805	0	76586805	intron_variant	0	0.1067	6e-09	8.22185		0.0197522	[0.013-0.026] unit decrease	Affymetrix [up to 18485882] (imputed)	N	household income	http://www.ebi.ac.uk/efo/EFO_0009695	GCST009524	Genome-wide genotyping array
2020-01-29	31844048	Hill WD	2019-12-16	Nat Commun	www.ncbi.nlm.nih.gov/pubmed/31844048	Genome-wide analysis identifies molecular systems and 149 genetic loci associated with income.	Household income (MTAG)	505,541 British and unknown ancestry individuals	NA	2q11.2	2	99674951	AFF3	AFF3			ENSG00000144218			rs6542886-T	rs6542886	0	6542886	intron_variant	0	0.4796	8e-09	8.09691		0.011677	[0.0077-0.0156] unit increase	Affymetrix [up to 18485882] (imputed)	N	household income	http://www.ebi.ac.uk/efo/EFO_0009695	GCST009524	Genome-wide genotyping array
2020-01-29	31844048	Hill WD	2019-12-16	Nat Commun	www.ncbi.nlm.nih.gov/pubmed/31844048	Genome-wide analysis identifies molecular systems and 149 genetic loci associated with income.	Household income (MTAG)	505,541 British and unknown ancestry individuals	NA	11q23.1	11	111716226	SIK2	SIK2			ENSG00000170145			rs17565975-A	rs17565975	0	17565975	intron_variant	0	0.4288	8e-09	8.09691		0.011733	[0.0078-0.0157] unit decrease	Affymetrix [up to 18485882] (imputed)	N	household income	http://www.ebi.ac.uk/efo/EFO_0009695	GCST009524	Genome-wide genotyping array
2018-10-31	29942085	Nagel M	2018-06-25	Nat Genet	www.ncbi.nlm.nih.gov/pubmed/29942085	Meta-analysis of genome-wide association studies for neuroticism in 449,484 individuals identifies novel genetic loci and pathways.	Depressed affect	357,957 European ancestry individuals	NA	18q21.2	18	53434318	NR	DCC			ENSG00000187323			rs1875560-?	rs1875560	0	1875560	intron_variant	0	NR	3e-11	10.5229		0.01545	[0.011-0.02] unit increase	Affymetrix [10847151] (imputed)	N	unipolar depression, mood disorder	http://www.ebi.ac.uk/efo/EFO_0003761, http://www.ebi.ac.uk/efo/EFO_0004247	GCST006475	Genome-wide genotyping array
2018-10-31	29942085	Nagel M	2018-06-25	Nat Genet	www.ncbi.nlm.nih.gov/pubmed/29942085	Meta-analysis of genome-wide association studies for neuroticism in 449,484 individuals identifies novel genetic loci and pathways.	Depressed affect	357,957 European ancestry individuals	NA	11p11.2	11	47893747	NR	NUP160 - PTPRJ	ENSG00000030066	ENSG00000149177		45192	86811	rs34467936-?	rs34467936	0	34467936	intergenic_variant	1	NR	4e-11	10.3979		0.01605	[0.011-0.021] unit decrease	Affymetrix [10847151] (imputed)	N	unipolar depression, mood disorder	http://www.ebi.ac.uk/efo/EFO_0003761, http://www.ebi.ac.uk/efo/EFO_0004247	GCST006475	Genome-wide genotyping array
2018-07-12	29738550	de Oliveira Otto MC	2018-05-08	PLoS One	www.ncbi.nlm.nih.gov/pubmed/29738550	Genome-wide association meta-analysis of circulating odd-numbered chain saturated fatty acids: Results from the CHARGE Consortium.	Circulating odd-numbered chain saturated fatty acid levels (C15:0)	11,494 European ancestry individuals	NA	18q11.2	18	21527130	NR	GREB1L - ESCO1	ENSG00000141449	ENSG00000141446		1713	2154	rs10502435-?	rs10502435	0	10502435	intergenic_variant	1	NR	7e-07	6.1549		0.0039	[0.0023-0.0055] unit increase	Affymetrix, Illumina [~ 2500000] (imputed)	N	fatty acid measurement	http://www.ebi.ac.uk/efo/EFO_0005110	GCST005869	Genome-wide genotyping array
2018-07-12	29738550	de Oliveira Otto MC	2018-05-08	PLoS One	www.ncbi.nlm.nih.gov/pubmed/29738550	Genome-wide association meta-analysis of circulating odd-numbered chain saturated fatty acids: Results from the CHARGE Consortium.	Circulating odd-numbered chain saturated fatty acid levels (C19:0)	1,910 European ancestry individuals	NA	13q12.13	13	25983588	NR	ATP8A2			ENSG00000132932			rs4770891-?	rs4770891	0	4770891	intron_variant	0	NR	1e-07	7		0.0276	[0.017-0.038] unit decrease	Affymetrix, Illumina [~ 2500000] (imputed)	N	fatty acid measurement	http://www.ebi.ac.uk/efo/EFO_0005110	GCST005862	Genome-wide genotyping array
2018-07-12	29738550	de Oliveira Otto MC	2018-05-08	PLoS One	www.ncbi.nlm.nih.gov/pubmed/29738550	Genome-wide association meta-analysis of circulating odd-numbered chain saturated fatty acids: Results from the CHARGE Consortium.	Circulating odd-numbered chain saturated fatty acid levels (C15:0)	11,494 European ancestry individuals	NA	18q11.1	18	21457600	NR	GREB1L			ENSG00000141449			rs8086339-?	rs8086339	0	8086339	intron_variant	0	NR	4e-06	5.39794		0.0034	[0.0018-0.005] unit increase	Affymetrix, Illumina [~ 2500000] (imputed)	N	fatty acid measurement	http://www.ebi.ac.uk/efo/EFO_0005110	GCST005869	Genome-wide genotyping array
2018-10-31	29942085	Nagel M	2018-06-25	Nat Genet	www.ncbi.nlm.nih.gov/pubmed/29942085	Meta-analysis of genome-wide association studies for neuroticism in 449,484 individuals identifies novel genetic loci and pathways.	Worry	348,219 European ancestry individuals	NA	10q24.32	10	102988702	NR	CNNM2			ENSG00000148842			rs1890184-C	rs1890184	0	1890184	intron_variant	0	NR	2e-13	12.699		0.01785	[0.013-0.023] unit decrease	Affymetrix [10847151] (imputed)	N	anxiety	http://www.ebi.ac.uk/efo/EFO_0005230	GCST006478	Genome-wide genotyping array
2018-10-31	29942085	Nagel M	2018-06-25	Nat Genet	www.ncbi.nlm.nih.gov/pubmed/29942085	Meta-analysis of genome-wide association studies for neuroticism in 449,484 individuals identifies novel genetic loci and pathways.	Worry	348,219 European ancestry individuals	NA	9q22.31	9	93500443	NR	FAM120A			ENSG00000048828			rs17532098-T	rs17532098	0	17532098	intron_variant	0	NR	3e-09	8.52288		0.02318	[0.016-0.031] unit increase	Affymetrix [10847151] (imputed)	N	anxiety	http://www.ebi.ac.uk/efo/EFO_0005230	GCST006478	Genome-wide genotyping array
2020-04-17	31669095	Zhu Z	2019-10-24	J Allergy Clin Immunol	www.ncbi.nlm.nih.gov/pubmed/31669095	Shared Genetic and Experimental Links between Obesity-Related Traits and Asthma Subtypes in UK Biobank.	Waist-to-hip ratio adjusted for BMI	457,690 European ancestry individuals	NA	5q31.1	5	133108436	NR	HSPA4 - FSTL4	ENSG00000170606	ENSG00000053108		1987	88019	rs72801474-?	rs72801474	0	72801474	regulatory_region_variant	1	NR	2e-19	18.699				Affymetrix [~ 8270000] (imputed)	N	BMI-adjusted waist-hip ratio	http://www.ebi.ac.uk/efo/EFO_0007788	GCST009858	Genome-wide genotyping array
2020-04-17	31669095	Zhu Z	2019-10-24	J Allergy Clin Immunol	www.ncbi.nlm.nih.gov/pubmed/31669095	Shared Genetic and Experimental Links between Obesity-Related Traits and Asthma Subtypes in UK Biobank.	Waist-to-hip ratio adjusted for BMI	457,690 European ancestry individuals	NA	5q31.1	5	133108436	NR	HSPA4 - FSTL4	ENSG00000170606	ENSG00000053108		1987	88019	rs72801474-?	rs72801474	0	72801474	regulatory_region_variant	1	NR	2e-19	18.699				Affymetrix [~ 8270000] (imputed)	N	BMI-adjusted waist-hip ratio	http://www.ebi.ac.uk/efo/EFO_0007788	GCST009858	Genome-wide genotyping array
2018-09-20	29808027	Tedja MS	2018-05-28	Nat Genet	www.ncbi.nlm.nih.gov/pubmed/29808027	Genome-wide association meta-analysis highlights light-induced signaling as a driver for refractive error.	Spherical equivalent	41,073 European ancestry individuals, 2,610 Erasmus Rucphen (founder/genetic isolate) individuals, 509 Talana (founder/genetic isolate) individuals, 15,044 East Asian ancestry individuals, 2,275 Malay ancestry individuals, 2,110 Indian ancestry individuals, 2,506 Asian ancestry individuals	NA	15q25.1	15	79086479	NR	RASGRF1			ENSG00000058335			rs13380104-T	rs13380104	0	13380104	intron_variant	0	0.4178	3e-12	11.5229		0.0937	[0.067-0.12] unit decrease	Affymetrix, Illumina [~ 9300000] (imputed)	N	refractive error	http://purl.obolibrary.org/obo/MONDO_0004892	GCST006289	Genome-wide genotyping array
2018-09-20	29808027	Tedja MS	2018-05-28	Nat Genet	www.ncbi.nlm.nih.gov/pubmed/29808027	Genome-wide association meta-analysis highlights light-induced signaling as a driver for refractive error.	Spherical equivalent	41,073 European ancestry individuals, 2,610 Erasmus Rucphen (founder/genetic isolate) individuals, 509 Talana (founder/genetic isolate) individuals, 15,044 East Asian ancestry individuals, 2,275 Malay ancestry individuals, 2,110 Indian ancestry individuals, 2,506 Asian ancestry individuals	NA	15q25.1	15	79088174	NR	RASGRF1			ENSG00000058335			rs1961579-A	rs1961579	0	1961579	intron_variant	0	0.4206	2e-09	8.69897	(EA)	0.0895	[0.06-0.119] unit decrease	Affymetrix, Illumina [~ 9300000] (imputed)	N	refractive error	http://purl.obolibrary.org/obo/MONDO_0004892	GCST006289	Genome-wide genotyping array
2018-09-20	29808027	Tedja MS	2018-05-28	Nat Genet	www.ncbi.nlm.nih.gov/pubmed/29808027	Genome-wide association meta-analysis highlights light-induced signaling as a driver for refractive error.	Spherical equivalent	41,073 European ancestry individuals, 2,610 Erasmus Rucphen (founder/genetic isolate) individuals, 509 Talana (founder/genetic isolate) individuals, 15,044 East Asian ancestry individuals, 2,275 Malay ancestry individuals, 2,110 Indian ancestry individuals, 2,506 Asian ancestry individuals	NA	11q22.3	11	105729632	NR	GRIA4			ENSG00000152578			rs10895869-A	rs10895869	0	10895869	intron_variant	0	0.3637	3e-09	8.52288		0.0816	[0.055-0.108] unit decrease	Affymetrix, Illumina [~ 9300000] (imputed)	N	refractive error	http://purl.obolibrary.org/obo/MONDO_0004892	GCST006289	Genome-wide genotyping array
2018-07-04	29771307	Aponte JL	2018-05-16	Hum Mol Genet	www.ncbi.nlm.nih.gov/pubmed/29771307	Assessment of rosacea symptom severity by genome-wide association study and expression analysis highlights immuno-inflammatory and skin pigmentation genes.	Rosacea symptom severity	73,265 European ancestry individuals	NA	6q13	6	72464966	RIMS1, KCNQ5	RIMS1 - NA	ENSG00000079841			61823		rs11758316-G	rs11758316	0	11758316	intergenic_variant	1	NR	6e-06	5.22185		0.109796	[0.062-0.157] unit increase	Illumina [at least 950000] (imputed)	N	rosacea severity measurement	http://www.ebi.ac.uk/efo/EFO_0009180	GCST005790	Genome-wide genotyping array
2018-09-20	29808027	Tedja MS	2018-05-28	Nat Genet	www.ncbi.nlm.nih.gov/pubmed/29808027	Genome-wide association meta-analysis highlights light-induced signaling as a driver for refractive error.	Spherical equivalent	41,073 European ancestry individuals, 2,610 Erasmus Rucphen (founder/genetic isolate) individuals, 509 Talana (founder/genetic isolate) individuals, 15,044 East Asian ancestry individuals, 2,275 Malay ancestry individuals, 2,110 Indian ancestry individuals, 2,506 Asian ancestry individuals	NA	2p16.1	2	55784382	NR	PNPT1 - EFEMP1	ENSG00000138035	ENSG00000115380		90519	81585	rs41393947-A	rs41393947	0	41393947	intergenic_variant	1	0.1306	3e-09	8.52288	(EA)	0.1337	[0.09-0.178] unit decrease	Affymetrix, Illumina [~ 9300000] (imputed)	N	refractive error	http://purl.obolibrary.org/obo/MONDO_0004892	GCST006289	Genome-wide genotyping array
2018-09-20	29808027	Tedja MS	2018-05-28	Nat Genet	www.ncbi.nlm.nih.gov/pubmed/29808027	Genome-wide association meta-analysis highlights light-induced signaling as a driver for refractive error.	Spherical equivalent	41,073 European ancestry individuals, 2,610 Erasmus Rucphen (founder/genetic isolate) individuals, 509 Talana (founder/genetic isolate) individuals, 15,044 East Asian ancestry individuals, 2,275 Malay ancestry individuals, 2,110 Indian ancestry individuals, 2,506 Asian ancestry individuals	NA	2p16.1	2	55784382	NR	PNPT1 - EFEMP1	ENSG00000138035	ENSG00000115380		90519	81585	rs41393947-A	rs41393947	0	41393947	intergenic_variant	1	0.1306	3e-09	8.52288	(EA)	0.1337	[0.09-0.178] unit decrease	Affymetrix, Illumina [~ 9300000] (imputed)	N	refractive error	http://purl.obolibrary.org/obo/MONDO_0004892	GCST006289	Genome-wide genotyping array
2018-09-20	29808027	Tedja MS	2018-05-28	Nat Genet	www.ncbi.nlm.nih.gov/pubmed/29808027	Genome-wide association meta-analysis highlights light-induced signaling as a driver for refractive error.	Spherical equivalent	41,073 European ancestry individuals, 2,610 Erasmus Rucphen (founder/genetic isolate) individuals, 509 Talana (founder/genetic isolate) individuals, 15,044 East Asian ancestry individuals, 2,275 Malay ancestry individuals, 2,110 Indian ancestry individuals, 2,506 Asian ancestry individuals	NA	2p16.1	2	55784382	NR	PNPT1 - EFEMP1	ENSG00000138035	ENSG00000115380		90519	81585	rs41393947-A	rs41393947	0	41393947	intergenic_variant	1	0.1291	5e-09	8.30103		0.1307	[0.087-0.175] unit decrease	Affymetrix, Illumina [~ 9300000] (imputed)	N	refractive error	http://purl.obolibrary.org/obo/MONDO_0004892	GCST006289	Genome-wide genotyping array
2018-09-20	29808027	Tedja MS	2018-05-28	Nat Genet	www.ncbi.nlm.nih.gov/pubmed/29808027	Genome-wide association meta-analysis highlights light-induced signaling as a driver for refractive error.	Spherical equivalent	41,073 European ancestry individuals, 2,610 Erasmus Rucphen (founder/genetic isolate) individuals, 509 Talana (founder/genetic isolate) individuals, 15,044 East Asian ancestry individuals, 2,275 Malay ancestry individuals, 2,110 Indian ancestry individuals, 2,506 Asian ancestry individuals	NA	2p16.1	2	55784382	NR	PNPT1 - EFEMP1	ENSG00000138035	ENSG00000115380		90519	81585	rs41393947-A	rs41393947	0	41393947	intergenic_variant	1	0.1291	5e-09	8.30103		0.1307	[0.087-0.175] unit decrease	Affymetrix, Illumina [~ 9300000] (imputed)	N	refractive error	http://purl.obolibrary.org/obo/MONDO_0004892	GCST006289	Genome-wide genotyping array
2018-09-20	29808027	Tedja MS	2018-05-28	Nat Genet	www.ncbi.nlm.nih.gov/pubmed/29808027	Genome-wide association meta-analysis highlights light-induced signaling as a driver for refractive error.	Spherical equivalent	41,073 European ancestry individuals, 2,610 Erasmus Rucphen (founder/genetic isolate) individuals, 509 Talana (founder/genetic isolate) individuals, 15,044 East Asian ancestry individuals, 2,275 Malay ancestry individuals, 2,110 Indian ancestry individuals, 2,506 Asian ancestry individuals	NA	9q21.11	9	69151677	NR	TJP2			ENSG00000119139			rs11145465-A	rs11145465	0	11145465	missense_variant	0	0.2145	5e-09	8.30103		0.1012	[0.067-0.135] unit decrease	Affymetrix, Illumina [~ 9300000] (imputed)	N	refractive error	http://purl.obolibrary.org/obo/MONDO_0004892	GCST006289	Genome-wide genotyping array
2018-09-20	29808027	Tedja MS	2018-05-28	Nat Genet	www.ncbi.nlm.nih.gov/pubmed/29808027	Genome-wide association meta-analysis highlights light-induced signaling as a driver for refractive error.	Spherical equivalent	41,073 European ancestry individuals, 2,610 Erasmus Rucphen (founder/genetic isolate) individuals, 509 Talana (founder/genetic isolate) individuals, 15,044 East Asian ancestry individuals, 2,275 Malay ancestry individuals, 2,110 Indian ancestry individuals, 2,506 Asian ancestry individuals	NA	11q22.3	11	105642334	NR	GRIA4			ENSG00000152578			rs3170-A	rs3170	0	3170	intron_variant	0	0.7366	1e-08	8	(EA)	0.0973	[0.064-0.131] unit decrease	Affymetrix, Illumina [~ 9300000] (imputed)	N	refractive error	http://purl.obolibrary.org/obo/MONDO_0004892	GCST006289	Genome-wide genotyping array
2018-09-20	29808027	Tedja MS	2018-05-28	Nat Genet	www.ncbi.nlm.nih.gov/pubmed/29808027	Genome-wide association meta-analysis highlights light-induced signaling as a driver for refractive error.	Spherical equivalent	41,073 European ancestry individuals, 2,610 Erasmus Rucphen (founder/genetic isolate) individuals, 509 Talana (founder/genetic isolate) individuals, 15,044 East Asian ancestry individuals, 2,275 Malay ancestry individuals, 2,110 Indian ancestry individuals, 2,506 Asian ancestry individuals	NA	9q21.11	9	69151677	NR	TJP2			ENSG00000119139			rs11145465-A	rs11145465	0	11145465	missense_variant	0	0.2197	1e-08	8	(EA)	0.1011	[0.066-0.136] unit decrease	Affymetrix, Illumina [~ 9300000] (imputed)	N	refractive error	http://purl.obolibrary.org/obo/MONDO_0004892	GCST006289	Genome-wide genotyping array
2018-09-20	29808027	Tedja MS	2018-05-28	Nat Genet	www.ncbi.nlm.nih.gov/pubmed/29808027	Genome-wide association meta-analysis highlights light-induced signaling as a driver for refractive error.	Spherical equivalent	41,073 European ancestry individuals, 2,610 Erasmus Rucphen (founder/genetic isolate) individuals, 509 Talana (founder/genetic isolate) individuals, 15,044 East Asian ancestry individuals, 2,275 Malay ancestry individuals, 2,110 Indian ancestry individuals, 2,506 Asian ancestry individuals	NA	14q32.33	14	103940906	NR	TDRD9, RD3L			ENSG00000156414, ENSG00000227729			rs35337422-A	rs35337422	0	35337422	missense_variant	0	0.8555	2e-08	7.69897		0.1322	[0.086-0.178] unit increase	Affymetrix, Illumina [~ 9300000] (imputed)	N	refractive error	http://purl.obolibrary.org/obo/MONDO_0004892	GCST006289	Genome-wide genotyping array
2018-09-20	30019117	Liu J	2018-07-17	Hum Genet	www.ncbi.nlm.nih.gov/pubmed/30019117	The coexistence of copy number variations (CNVs) and single nucleotide polymorphisms (SNPs) at a locus can result in distorted calculations of the significance in associating SNPs to disease.	Adolescent idiopathic scoliosis	196 cases, 303 controls	NA	13q32.1	13	94520269	NR	DCT - TGDS	ENSG00000080166	ENSG00000088451		40587	53785	rs16949906-?	rs16949906	0	16949906	intergenic_variant	1	NR	1e-07	7				Affymetrix [NR]	N	adolescent idiopathic scoliosis	http://www.ebi.ac.uk/efo/EFO_0005423	GCST006287	Genome-wide genotyping array
2018-10-31	29942085	Nagel M	2018-06-25	Nat Genet	www.ncbi.nlm.nih.gov/pubmed/29942085	Meta-analysis of genome-wide association studies for neuroticism in 449,484 individuals identifies novel genetic loci and pathways.	Neuroticism	449,484 European ancestry individuals	NA	8q12.3	8	64655657	NR	CYP7B1			ENSG00000172817			rs76288073-T	rs76288073	0	76288073	intron_variant	0	NR	7e-09	8.1549		5.793	z score decrease	Affymetrix [10847151] (imputed)	N	neuroticism measurement	http://www.ebi.ac.uk/efo/EFO_0007660	GCST006476	Genome-wide genotyping array
2018-10-31	29942085	Nagel M	2018-06-25	Nat Genet	www.ncbi.nlm.nih.gov/pubmed/29942085	Meta-analysis of genome-wide association studies for neuroticism in 449,484 individuals identifies novel genetic loci and pathways.	Neuroticism	449,484 European ancestry individuals	NA	18q21.2	18	53472391	NR	DCC			ENSG00000187323			rs1948783-A	rs1948783	0	1948783	intron_variant	0	NR	1e-08	8		5.667	z score increase	Affymetrix [10847151] (imputed)	N	neuroticism measurement	http://www.ebi.ac.uk/efo/EFO_0007660	GCST006476	Genome-wide genotyping array
2018-10-31	29942085	Nagel M	2018-06-25	Nat Genet	www.ncbi.nlm.nih.gov/pubmed/29942085	Meta-analysis of genome-wide association studies for neuroticism in 449,484 individuals identifies novel genetic loci and pathways.	Neuroticism	449,484 European ancestry individuals	NA	17p13.3	17	2688267	NR	PAFAH1B1 - CLUH	ENSG00000007168	ENSG00000132361		2652	1119	rs2013515-A	rs2013515	0	2013515	regulatory_region_variant	1	NR	1e-09	9		6.045	z score decrease	Affymetrix [10847151] (imputed)	N	neuroticism measurement	http://www.ebi.ac.uk/efo/EFO_0007660	GCST006476	Genome-wide genotyping array
2018-07-04	29771307	Aponte JL	2018-05-16	Hum Mol Genet	www.ncbi.nlm.nih.gov/pubmed/29771307	Assessment of rosacea symptom severity by genome-wide association study and expression analysis highlights immuno-inflammatory and skin pigmentation genes.	Rosacea symptom severity	73,265 European ancestry individuals	NA	5q31.1	5	132549202	IL5, RAD50	IL5			ENSG00000113525			rs2078387-C	rs2078387	0	2078387	intron_variant	0	NR	5e-08	7.30103		0.128642	[0.082-0.175] unit decrease	Illumina [at least 950000] (imputed)	N	rosacea severity measurement	http://www.ebi.ac.uk/efo/EFO_0009180	GCST005790	Genome-wide genotyping array
2018-07-04	29771307	Aponte JL	2018-05-16	Hum Mol Genet	www.ncbi.nlm.nih.gov/pubmed/29771307	Assessment of rosacea symptom severity by genome-wide association study and expression analysis highlights immuno-inflammatory and skin pigmentation genes.	Rosacea symptom severity	73,265 European ancestry individuals	NA	4p15.2	4	23725460	GBA3, PPARGC1A	ERVH-1			ENSG00000251292			rs192531874-T	rs192531874	1	61797797	intron_variant	0	NR	4e-06	5.39794		0.204727	[0.12-0.29] unit decrease	Illumina [at least 950000] (imputed)	N	rosacea severity measurement	http://www.ebi.ac.uk/efo/EFO_0009180	GCST005790	Genome-wide genotyping array
2018-07-04	29771307	Aponte JL	2018-05-16	Hum Mol Genet	www.ncbi.nlm.nih.gov/pubmed/29771307	Assessment of rosacea symptom severity by genome-wide association study and expression analysis highlights immuno-inflammatory and skin pigmentation genes.	Rosacea symptom severity	73,265 European ancestry individuals	NA	4q27	4	122146898	TRPC3, KIAA1109	RN7SL335P - KIAA1109	ENSG00000241037	ENSG00000138688		59087	5433	rs77937677-G	rs77937677	0	77937677	intergenic_variant	1	NR	4e-06	5.39794		1.47781	[0.85-2.1] unit decrease	Illumina [at least 950000] (imputed)	N	rosacea severity measurement	http://www.ebi.ac.uk/efo/EFO_0009180	GCST005790	Genome-wide genotyping array
2018-07-04	29771307	Aponte JL	2018-05-16	Hum Mol Genet	www.ncbi.nlm.nih.gov/pubmed/29771307	Assessment of rosacea symptom severity by genome-wide association study and expression analysis highlights immuno-inflammatory and skin pigmentation genes.	Rosacea symptom severity	73,265 European ancestry individuals	NA	4q31.23	4	150136079	DCLK2	DCLK2			ENSG00000170390			rs190788988-T	rs190788988	0	190788988	intron_variant	0	NR	8e-06	5.09691		1.09629	[0.62-1.58] unit increase	Illumina [at least 950000] (imputed)	N	rosacea severity measurement	http://www.ebi.ac.uk/efo/EFO_0009180	GCST005790	Genome-wide genotyping array
2020-04-17	31669095	Zhu Z	2019-10-24	J Allergy Clin Immunol	www.ncbi.nlm.nih.gov/pubmed/31669095	Shared Genetic and Experimental Links between Obesity-Related Traits and Asthma Subtypes in UK Biobank.	Waist-to-hip ratio adjusted for BMI	457,690 European ancestry individuals	NA	6q14.1	6	80246429	NR	BCKDHB			ENSG00000083123			rs1359239-?	rs1359239	0	1359239	intron_variant	0	NR	3e-10	9.52288				Affymetrix [~ 8270000] (imputed)	N	BMI-adjusted waist-hip ratio	http://www.ebi.ac.uk/efo/EFO_0007788	GCST009858	Genome-wide genotyping array
2020-04-17	31669095	Zhu Z	2019-10-24	J Allergy Clin Immunol	www.ncbi.nlm.nih.gov/pubmed/31669095	Shared Genetic and Experimental Links between Obesity-Related Traits and Asthma Subtypes in UK Biobank.	Waist-to-hip ratio adjusted for BMI	457,690 European ancestry individuals	NA	6q14.1	6	80213275	NR	BCKDHB			ENSG00000083123			rs16891532-?	rs16891532	0	16891532	intron_variant	0	NR	2e-22	21.699				Affymetrix [~ 8270000] (imputed)	N	BMI-adjusted waist-hip ratio	http://www.ebi.ac.uk/efo/EFO_0007788	GCST009858	Genome-wide genotyping array
2018-08-24	29724592	Pottier C	2018-04-30	Lancet Neurol	www.ncbi.nlm.nih.gov/pubmed/29724592	Potential genetic modifiers of disease risk and age at onset in patients with frontotemporal lobar degeneration and GRN mutations: a genome-wide association study.	Frontotemporal dementia (age at onset)	382 European ancestry GRN mutation carrier individuals	67 European ancestry GRN mutation carrier individuals, 143 European ancestry GRN negative individuals	3q26.2	3	171170409	TNIK	TNIK			ENSG00000154310			rs6809184-T	rs6809184	0	6809184	intron_variant	0	0.09	1e-06	6		5.46	unit decrease	Illumina [7033776] (imputed)	N	age at onset, Frontotemporal dementia	http://www.ebi.ac.uk/efo/EFO_0004847, http://www.orpha.net/ORDO/Orphanet_282	GCST006147	Genome-wide genotyping array
2018-08-24	29724592	Pottier C	2018-04-30	Lancet Neurol	www.ncbi.nlm.nih.gov/pubmed/29724592	Potential genetic modifiers of disease risk and age at onset in patients with frontotemporal lobar degeneration and GRN mutations: a genome-wide association study.	Memory dysfunction in frontotemporal lobe dementia	139 European ancestry cases, 243 European ancestry controls	NA	2q23.3	2	152703130	PRPF40A	PRPF40A			ENSG00000196504			rs13012521-T	rs13012521	0	13012521	intron_variant	0	0.09	8e-06	5.09691		2.99	[2.50-3.48]	Illumina [7033776] (imputed)	N	memory impairment	http://www.ebi.ac.uk/efo/EFO_0001072	GCST006151	Genome-wide genotyping array
2018-08-24	29724592	Pottier C	2018-04-30	Lancet Neurol	www.ncbi.nlm.nih.gov/pubmed/29724592	Potential genetic modifiers of disease risk and age at onset in patients with frontotemporal lobar degeneration and GRN mutations: a genome-wide association study.	Parkinsonism in frontotemporal lobe dementia	184 European ancestry cases, 198 European ancestry controls	NA	14q23.1	14	59154251	DAAM1	LINC01500			ENSG00000258583			rs17833740-T	rs17833740	0	17833740	intron_variant	0	0.29	9e-06	5.04576		2.17	[1.84-2.50]	Illumina [7033776] (imputed)	N	Parkinson disease	http://purl.obolibrary.org/obo/MONDO_0005180	GCST006153	Genome-wide genotyping array
2018-10-31	29942085	Nagel M	2018-06-25	Nat Genet	www.ncbi.nlm.nih.gov/pubmed/29942085	Meta-analysis of genome-wide association studies for neuroticism in 449,484 individuals identifies novel genetic loci and pathways.	Neuroticism	449,484 European ancestry individuals	NA	11q12.1	11	57680560	NR	ZDHHC5			ENSG00000156599			rs10896636-C	rs10896636	0	10896636	intron_variant	0	NR	7e-13	12.1549		7.175	z score decrease	Affymetrix [10847151] (imputed)	N	neuroticism measurement	http://www.ebi.ac.uk/efo/EFO_0007660	GCST006476	Genome-wide genotyping array
2018-10-31	29942085	Nagel M	2018-06-25	Nat Genet	www.ncbi.nlm.nih.gov/pubmed/29942085	Meta-analysis of genome-wide association studies for neuroticism in 449,484 individuals identifies novel genetic loci and pathways.	Neuroticism	449,484 European ancestry individuals	NA	12p12.1	12	23626127	NR	SOX5			ENSG00000134532			rs9971907-A	rs9971907	0	9971907	intron_variant	0	NR	8e-09	8.09691		5.76	z score decrease	Affymetrix [10847151] (imputed)	N	neuroticism measurement	http://www.ebi.ac.uk/efo/EFO_0007660	GCST006476	Genome-wide genotyping array
2018-08-13	29891935	Choquet H	2018-06-11	Nat Commun	www.ncbi.nlm.nih.gov/pubmed/29891935	A multiethnic genome-wide association study of primary open-angle glaucoma identifies novel risk loci.	Glaucoma (primary open-angle)	10,523 European ancestry cases, 203,579 European ancestry controls, 411 Hispanic cases, 4,778 Hispanic controls, 463 East Asian ancestry cases, 4,907 East Asian ancestry controls, 298 African American cases, 1,549 African American controls, 204 South Asian ancestry cases, 4,916 South Asian ancestry controls, 272 African British cases, 4,831 African British controls, 144 mixed ancestry cases, 3,427 mixed ancestry controls	NA	1p21.1	1	102919817	COL11A1	COL11A1			ENSG00000060718			rs993471-G	rs993471	0	993471	intron_variant	0	NR	2e-08	7.69897		1.08	1.05-1.11	Affymetrix [at least 665500] (imputed)	N	open-angle glaucoma	http://www.ebi.ac.uk/efo/EFO_0004190	GCST006065	Genome-wide genotyping array
2018-08-13	29891935	Choquet H	2018-06-11	Nat Commun	www.ncbi.nlm.nih.gov/pubmed/29891935	A multiethnic genome-wide association study of primary open-angle glaucoma identifies novel risk loci.	Glaucoma (primary open-angle)	10,523 European ancestry cases, 203,579 European ancestry controls, 411 Hispanic cases, 4,778 Hispanic controls, 463 East Asian ancestry cases, 4,907 East Asian ancestry controls, 298 African American cases, 1,549 African American controls, 204 South Asian ancestry cases, 4,916 South Asian ancestry controls, 272 African British cases, 4,831 African British controls, 144 mixed ancestry cases, 3,427 mixed ancestry controls	NA	7q21.11	7	81219506	SEMA3C, CACNA2D1							rs327636-A	rs327636	0	327636	intergenic_variant	1	NR	7e-09	8.1549		1.08	1.06-1.12	Affymetrix [at least 665500] (imputed)	N	open-angle glaucoma	http://www.ebi.ac.uk/efo/EFO_0004190	GCST006065	Genome-wide genotyping array
2018-08-13	29891935	Choquet H	2018-06-11	Nat Commun	www.ncbi.nlm.nih.gov/pubmed/29891935	A multiethnic genome-wide association study of primary open-angle glaucoma identifies novel risk loci.	Glaucoma (primary open-angle)	10,523 European ancestry cases, 203,579 European ancestry controls, 411 Hispanic cases, 4,778 Hispanic controls, 463 East Asian ancestry cases, 4,907 East Asian ancestry controls, 298 African American cases, 1,549 African American controls, 204 South Asian ancestry cases, 4,916 South Asian ancestry controls, 272 African British cases, 4,831 African British controls, 144 mixed ancestry cases, 3,427 mixed ancestry controls	NA	2p16.1	2	55705879	PNPT1	PNPT1 - EFEMP1	ENSG00000138035	ENSG00000115380		12016	160088	rs2627761-C	rs2627761	0	2627761	intergenic_variant	1	NR	6e-10	9.22185		1.11	1.07-1.15	Affymetrix [at least 665500] (imputed)	N	open-angle glaucoma	http://www.ebi.ac.uk/efo/EFO_0004190	GCST006065	Genome-wide genotyping array
2018-08-13	29891935	Choquet H	2018-06-11	Nat Commun	www.ncbi.nlm.nih.gov/pubmed/29891935	A multiethnic genome-wide association study of primary open-angle glaucoma identifies novel risk loci.	Glaucoma (primary open-angle)	10,523 European ancestry cases, 203,579 European ancestry controls, 411 Hispanic cases, 4,778 Hispanic controls, 463 East Asian ancestry cases, 4,907 East Asian ancestry controls, 298 African American cases, 1,549 African American controls, 204 South Asian ancestry cases, 4,916 South Asian ancestry controls, 272 African British cases, 4,831 African British controls, 144 mixed ancestry cases, 3,427 mixed ancestry controls	NA	2p16.1	2	55705879	PNPT1	PNPT1 - EFEMP1	ENSG00000138035	ENSG00000115380		12016	160088	rs2627761-C	rs2627761	0	2627761	intergenic_variant	1	NR	6e-10	9.22185		1.11	1.07-1.15	Affymetrix [at least 665500] (imputed)	N	open-angle glaucoma	http://www.ebi.ac.uk/efo/EFO_0004190	GCST006065	Genome-wide genotyping array
2018-08-13	29891935	Choquet H	2018-06-11	Nat Commun	www.ncbi.nlm.nih.gov/pubmed/29891935	A multiethnic genome-wide association study of primary open-angle glaucoma identifies novel risk loci.	Glaucoma (primary open-angle)	10,523 European ancestry cases, 203,579 European ancestry controls, 411 Hispanic cases, 4,778 Hispanic controls, 463 East Asian ancestry cases, 4,907 East Asian ancestry controls, 298 African American cases, 1,549 African American controls, 204 South Asian ancestry cases, 4,916 South Asian ancestry controls, 272 African British cases, 4,831 African British controls, 144 mixed ancestry cases, 3,427 mixed ancestry controls	NA	11q23.3	11	120336696	ARHGEF12	ARHGEF12			ENSG00000196914			rs7126413-G	rs7126413	0	7126413	5_prime_UTR_variant	0	NR	1e-11	11		1.0989	[1.06-1.12]	Affymetrix [at least 665500] (imputed)	N	open-angle glaucoma	http://www.ebi.ac.uk/efo/EFO_0004190	GCST006065	Genome-wide genotyping array
2018-08-13	29891935	Choquet H	2018-06-11	Nat Commun	www.ncbi.nlm.nih.gov/pubmed/29891935	A multiethnic genome-wide association study of primary open-angle glaucoma identifies novel risk loci.	Glaucoma (primary open-angle)	10,523 European ancestry cases, 203,579 European ancestry controls, 411 Hispanic cases, 4,778 Hispanic controls, 463 East Asian ancestry cases, 4,907 East Asian ancestry controls, 298 African American cases, 1,549 African American controls, 204 South Asian ancestry cases, 4,916 South Asian ancestry controls, 272 African British cases, 4,831 African British controls, 144 mixed ancestry cases, 3,427 mixed ancestry controls	NA	15q22.2	15	61660302	VPS13C	NA - LINC02349		ENSG00000259284			69463	rs2245899-G	rs2245899	0	2245899	intron_variant	1	NR	5e-09	8.30103		1.08	1.05-1.11	Affymetrix [at least 665500] (imputed)	N	open-angle glaucoma	http://www.ebi.ac.uk/efo/EFO_0004190	GCST006065	Genome-wide genotyping array
2018-08-23	29883787	Gregson CL	2018-06-05	Bone	www.ncbi.nlm.nih.gov/pubmed/29883787	Genome-wide association study of extreme high bone mass: Contribution of common genetic variation to extreme BMD phenotypes and potential novel BMD-associated genes.	Bone mineral density (total hip)	232 European ancestry high BMD individuals, 1,026 European ancestry moderate high BMD individuals, 852 European ancestry low BMD individuals	NA	16p13.12	16	13556291	SHISA9, ERCC4	TMF1P1 - NA	ENSG00000262235			97593		rs2226992-T	rs2226992	0	2226992	intron_variant	1	0.28	1e-06	6		0.241	[0.14-0.34] unit decrease	Illumina [6379332] (imputed)	N	hip bone mineral density	http://www.ebi.ac.uk/efo/EFO_0007702	GCST006143	Genome-wide genotyping array
2018-08-23	29883787	Gregson CL	2018-06-05	Bone	www.ncbi.nlm.nih.gov/pubmed/29883787	Genome-wide association study of extreme high bone mass: Contribution of common genetic variation to extreme BMD phenotypes and potential novel BMD-associated genes.	Bone mineral density (total hip)	232 European ancestry high BMD individuals, 1,026 European ancestry moderate high BMD individuals, 852 European ancestry low BMD individuals	NA	2q24.3	2	165875827	TTC21B	TTC21B			ENSG00000123607			rs3815993-A	rs3815993	0	3815993	non_coding_transcript_exon_variant	0	0.18	4e-06	5.39794		0.195	[0.11-0.28] unit decrease	Illumina [6379332] (imputed)	N	hip bone mineral density	http://www.ebi.ac.uk/efo/EFO_0007702	GCST006143	Genome-wide genotyping array
2018-10-31	29942085	Nagel M	2018-06-25	Nat Genet	www.ncbi.nlm.nih.gov/pubmed/29942085	Meta-analysis of genome-wide association studies for neuroticism in 449,484 individuals identifies novel genetic loci and pathways.	Neuroticism	449,484 European ancestry individuals	NA	18q21.2	18	53146393	NR	DCC			ENSG00000187323			rs4939722-T	rs4939722	0	4939722	intron_variant	0	NR	3e-08	7.52288		5.566	z score increase	Affymetrix [10847151] (imputed)	N	neuroticism measurement	http://www.ebi.ac.uk/efo/EFO_0007660	GCST006476	Genome-wide genotyping array
2020-09-18	32888494	Vuckovic D	2020-09-01	Cell	www.ncbi.nlm.nih.gov/pubmed/32888494	The Polygenic and Monogenic Basis of Blood Traits and Diseases.	Basophil count	408,112 British individuals	NA	3p21.31	3	47046347	SETD2	SETD2			ENSG00000181555			rs13063578-A	rs13063578	0	13063578	intron_variant	0	0.400504	3e-17	16.5229		0.0192125	[0.015-0.024] unit increase	Affymetrix [93095623] (imputed)	N	basophil count	http://www.ebi.ac.uk/efo/EFO_0005090	GCST90002379	Genome-wide genotyping array
2020-09-18	32888494	Vuckovic D	2020-09-01	Cell	www.ncbi.nlm.nih.gov/pubmed/32888494	The Polygenic and Monogenic Basis of Blood Traits and Diseases.	Basophil count	408,112 British individuals	NA	3q29	3	196784999	RNU6-42P	PAK2, RNU6-42P			ENSG00000180370, ENSG00000206892			rs10440165-T	rs10440165	0	10440165	non_coding_transcript_exon_variant	0	0.552148	5e-09	8.30103		0.0130866	[0.0087-0.0175] unit decrease	Affymetrix [93095623] (imputed)	N	basophil count	http://www.ebi.ac.uk/efo/EFO_0005090	GCST90002379	Genome-wide genotyping array
2018-08-15	29895819	Endo C	2018-06-12	Sci Rep	www.ncbi.nlm.nih.gov/pubmed/29895819	Genome-wide association study in Japanese females identifies fifteen novel skin-related trait associations.	Freckles	7,148 Japanese ancestry female cases, 4,034 Japanese ancestry female controls	NA	10q25.3	10	116695732	HSPA12A	HSPA12A			ENSG00000165868			rs12259842-T	rs12259842	0	12259842	intron_variant	0	0.25	7e-11	10.1549		1.23	[1.16-1.31]	Affymetrix [536506]	N	freckles	http://www.ebi.ac.uk/efo/EFO_0003963	GCST006091	Genome-wide genotyping array
2018-12-19	30271922	Clifton EAD	2018-05-03	Commun Biol	www.ncbi.nlm.nih.gov/pubmed/30271922	Genome-wide association study for risk taking propensity indicates shared pathways with body mass index.	Self-reported risk-taking behaviour	113,882 European ancestry cases, 322,354 European ancestry controls	NA	8q12.3	8	64569390	CYP7B1	NA - BHLHE22		ENSG00000180828			10975	rs62519827-T	rs62519827	0	62519827	intergenic_variant	1	0.89	6e-11	10.2218		1.042	[1.029-1.055]	Affymetrix [7736308] (imputed)	N	risk-taking behaviour	http://www.ebi.ac.uk/efo/EFO_0008579	GCST006810	Genome-wide genotyping array
2019-02-08	30595370	Kichaev G	2018-12-27	Am J Hum Genet	www.ncbi.nlm.nih.gov/pubmed/30595370	Leveraging Polygenic Functional Enrichment to Improve GWAS Power.	Heel bone mineral density	approximately 446,000 European ancestry individuals	NA	18q12.2	18	36709322		FHOD3			ENSG00000134775			rs61735998-?	rs61735998	0	61735998	missense_variant	0	NR	3e-11	10.5229				NR [~ 8900000] (imputed)	N	heel bone mineral density	http://www.ebi.ac.uk/efo/EFO_0009270	GCST007066	Genome-wide genotyping array
2019-02-08	30595370	Kichaev G	2018-12-27	Am J Hum Genet	www.ncbi.nlm.nih.gov/pubmed/30595370	Leveraging Polygenic Functional Enrichment to Improve GWAS Power.	Heel bone mineral density	approximately 446,000 European ancestry individuals	NA	18q21.33	18	62387624		TNFRSF11A			ENSG00000141655			rs884205-?	rs884205	0	884205	3_prime_UTR_variant	0	NR	3e-27	26.5229				NR [~ 8900000] (imputed)	N	heel bone mineral density	http://www.ebi.ac.uk/efo/EFO_0009270	GCST007066	Genome-wide genotyping array
2019-02-08	30595370	Kichaev G	2018-12-27	Am J Hum Genet	www.ncbi.nlm.nih.gov/pubmed/30595370	Leveraging Polygenic Functional Enrichment to Improve GWAS Power.	Heel bone mineral density	approximately 446,000 European ancestry individuals	NA	18q23	18	79488691		NFATC1			ENSG00000131196			rs78015143-?	rs78015143	0	78015143	intron_variant	0	NR	1e-18	18				NR [~ 8900000] (imputed)	N	heel bone mineral density	http://www.ebi.ac.uk/efo/EFO_0009270	GCST007066	Genome-wide genotyping array
2020-02-10	31604244	International Multiple Sclerosis Genetics Consortium	2019-09-01	Science	www.ncbi.nlm.nih.gov/pubmed/31604244	Multiple sclerosis genomic map implicates peripheral immune cells and microglia in susceptibility.	Multiple sclerosis	14,802 European and unknown ancestry cases, 26,703 European and unknown ancestry controls	32,627 European and unknown ancestry cases, 41,672 European and unknown ancestry controls	20q13.13	20	49805558	B4GALT5	RNU6-919P - SLC9A8	ENSG00000252540	ENSG00000197818		10644	7155	rs6020055-A	rs6020055	0	6020055	intergenic_variant	1	NR	5e-08	7.30103		1.0591	NR	Affymetrix, Illumina [8278136] (imputed)	N	multiple sclerosis	http://purl.obolibrary.org/obo/MONDO_0005301	GCST009597	Genome-wide genotyping array
2020-02-10	31604244	International Multiple Sclerosis Genetics Consortium	2019-09-01	Science	www.ncbi.nlm.nih.gov/pubmed/31604244	Multiple sclerosis genomic map implicates peripheral immune cells and microglia in susceptibility.	Multiple sclerosis	14,802 European and unknown ancestry cases, 26,703 European and unknown ancestry controls	32,627 European and unknown ancestry cases, 41,672 European and unknown ancestry controls	14q32.11	14	90906615	RPS6KA5	RPS6KA5			ENSG00000100784			rs1152430-C	rs1152430	0	1152430	intron_variant	0	NR	8e-06	5.09691		1.0594	NR	Affymetrix, Illumina [8278136] (imputed)	N	multiple sclerosis	http://purl.obolibrary.org/obo/MONDO_0005301	GCST009597	Genome-wide genotyping array
2020-02-10	31604244	International Multiple Sclerosis Genetics Consortium	2019-09-01	Science	www.ncbi.nlm.nih.gov/pubmed/31604244	Multiple sclerosis genomic map implicates peripheral immune cells and microglia in susceptibility.	Multiple sclerosis	14,802 European and unknown ancestry cases, 26,703 European and unknown ancestry controls	32,627 European and unknown ancestry cases, 41,672 European and unknown ancestry controls	12q13.11	12	46025303	SCAF11	SCAF11 - NCKAP5L	ENSG00000139218	ENSG00000167566		33183	3765843	rs7134559-C	rs7134559	0	7134559	intergenic_variant	1	NR	6e-07	6.22185		1.0596	NR	Affymetrix, Illumina [8278136] (imputed)	N	multiple sclerosis	http://purl.obolibrary.org/obo/MONDO_0005301	GCST009597	Genome-wide genotyping array
2020-02-10	31604244	International Multiple Sclerosis Genetics Consortium	2019-09-01	Science	www.ncbi.nlm.nih.gov/pubmed/31604244	Multiple sclerosis genomic map implicates peripheral immune cells and microglia in susceptibility.	Multiple sclerosis	14,802 European and unknown ancestry cases, 26,703 European and unknown ancestry controls	32,627 European and unknown ancestry cases, 41,672 European and unknown ancestry controls	9q22.2	9	90792671	DIRAS2	OR7E108P - SYK	ENSG00000270432	ENSG00000165025		40441	9116	rs290260-C	rs290260	0	290260	intergenic_variant	1	NR	6e-07	6.22185		1.0613	NR	Affymetrix, Illumina [8278136] (imputed)	N	multiple sclerosis	http://purl.obolibrary.org/obo/MONDO_0005301	GCST009597	Genome-wide genotyping array
2020-09-21	32888493	Chen MH	2020-09-01	Cell	www.ncbi.nlm.nih.gov/pubmed/32888493	Trans-ethnic and Ancestry-Specific Blood-Cell Genetics in 746,667 Individuals from 5 Global Populations.	Basophil count	577,663 African American or Afro-Caribbean, African ancestry, European ancestry, East Asian ancestry, Hispanic or Latin American and South Asian ancestry individuals	NA	7q11.23	7	75640755	NR	HIP1			ENSG00000127946			rs2705789-A	rs2705789	0	2705789	intron_variant	0	0.445999	3e-26	25.5229				Affymetrix, Illumina [19905671] (imputed)	N	basophil count	http://www.ebi.ac.uk/efo/EFO_0005090	GCST90002296	Genome-wide genotyping array
2020-09-21	32888493	Chen MH	2020-09-01	Cell	www.ncbi.nlm.nih.gov/pubmed/32888493	Trans-ethnic and Ancestry-Specific Blood-Cell Genetics in 746,667 Individuals from 5 Global Populations.	Basophil count	577,663 African American or Afro-Caribbean, African ancestry, European ancestry, East Asian ancestry, Hispanic or Latin American and South Asian ancestry individuals	NA	7q21.2	7	92779056	NR	CDK6			ENSG00000105810			rs445-T	rs445	0	445	intron_variant	0	0.129785	3e-106	105.523				Affymetrix, Illumina [19905671] (imputed)	N	basophil count	http://www.ebi.ac.uk/efo/EFO_0005090	GCST90002296	Genome-wide genotyping array
2018-09-17	29844566	Davies G	2018-05-29	Nat Commun	www.ncbi.nlm.nih.gov/pubmed/29844566	Study of 300,486 individuals identifies 148 independent genetic loci influencing general cognitive function.	Reaction time	330,069 European ancestry individuals	NA	6p22.3	6	15438337	NR	JARID2			ENSG00000008083			rs2299048-?	rs2299048	0	2299048	intron_variant	0	NR	7e-06	5.1549		0.0078252	[0.0044-0.0112] unit decrease	Affymetrix [805426] (imputed)	N	reaction time measurement	http://www.ebi.ac.uk/efo/EFO_0008393	GCST006268	Genome-wide genotyping array
2018-09-17	29844566	Davies G	2018-05-29	Nat Commun	www.ncbi.nlm.nih.gov/pubmed/29844566	Study of 300,486 individuals identifies 148 independent genetic loci influencing general cognitive function.	Reaction time	330,069 European ancestry individuals	NA	6q13	6	71965157	NR	RIMS1			ENSG00000079841			rs531467446-?	rs531467446	0	531467446	intron_variant	0	NR	5e-06	5.30103		0.0079799	[0.0045-0.0114] unit decrease	Affymetrix [805426] (imputed)	N	reaction time measurement	http://www.ebi.ac.uk/efo/EFO_0008393	GCST006268	Genome-wide genotyping array
2018-09-17	29844566	Davies G	2018-05-29	Nat Commun	www.ncbi.nlm.nih.gov/pubmed/29844566	Study of 300,486 individuals identifies 148 independent genetic loci influencing general cognitive function.	Reaction time	330,069 European ancestry individuals	NA	6q13	6	72253437	NR	RIMS1			ENSG00000079841			rs118038155-?	rs118038155	0	118038155	intron_variant	0	NR	6e-06	5.22185		0.0078176	[0.0044-0.0112] unit decrease	Affymetrix [805426] (imputed)	N	reaction time measurement	http://www.ebi.ac.uk/efo/EFO_0008393	GCST006268	Genome-wide genotyping array
2018-09-17	29844566	Davies G	2018-05-29	Nat Commun	www.ncbi.nlm.nih.gov/pubmed/29844566	Study of 300,486 individuals identifies 148 independent genetic loci influencing general cognitive function.	Reaction time	330,069 European ancestry individuals	NA	5q14.1	5	80654962	NR	DHFR, MSH3			ENSG00000228716, ENSG00000113318			rs1650697-?	rs1650697	0	1650697	missense_variant	0	NR	8e-06	5.09691		0.0077569	[0.0043-0.0112] unit decrease	Affymetrix [805426] (imputed)	N	reaction time measurement	http://www.ebi.ac.uk/efo/EFO_0008393	GCST006268	Genome-wide genotyping array
2020-09-23	32888494	Vuckovic D	2020-09-01	Cell	www.ncbi.nlm.nih.gov/pubmed/32888494	The Polygenic and Monogenic Basis of Blood Traits and Diseases.	Basophil percentage of white cells	408,112 British individuals	NA	1q42.3	1	235659107	LYST	GNG4 - LYST	ENSG00000282972	ENSG00000143669		8353	1934	rs201540352-C	rs201540352	0	201540352	intergenic_variant	1	0.550184	1e-09	9		0.0143022	[0.0097-0.0189] unit decrease	Affymetrix [93095623] (imputed)	N	basophil percentage of leukocytes	http://www.ebi.ac.uk/efo/EFO_0007992	GCST90002380	Genome-wide genotyping array
2020-09-23	32888494	Vuckovic D	2020-09-01	Cell	www.ncbi.nlm.nih.gov/pubmed/32888494	The Polygenic and Monogenic Basis of Blood Traits and Diseases.	Basophil percentage of white cells	408,112 British individuals	NA	2p16.2	2	54560455	SPTBN1	SPTBN1			ENSG00000115306			rs75475627-G	rs75475627	0	75475627	intron_variant	0	0.076202	4e-11	10.3979		0.0282341	[0.02-0.037] unit decrease	Affymetrix [93095623] (imputed)	N	basophil percentage of leukocytes	http://www.ebi.ac.uk/efo/EFO_0007992	GCST90002380	Genome-wide genotyping array
2020-03-02	31361310	Johansson A	2019-07-30	Hum Mol Genet	www.ncbi.nlm.nih.gov/pubmed/31361310	Genome-wide association analysis of 350 000 Caucasians from the UK Biobank identifies novel loci for asthma, hay fever and eczema.	Allergic disease (asthma, hay fever or eczema)	106,772 European ancestry cases, 239,773 European ancestry controls	83,335 cases, 34,934 controls	6q22.33	6	127970926	NR	PTPRK, PTPRK			ENSG00000152894, ENSG00000273993			rs3933376-A	rs3933376	0	3933376	intron_variant	0	0.1868	9e-10	9.04576		1.044	[1.031-1.058]	Affymetrix [15688218] (imputed)	N	asthma, Eczema, allergic rhinitis	http://purl.obolibrary.org/obo/MONDO_0004979, http://purl.obolibrary.org/obo/HP_0000964, http://www.ebi.ac.uk/efo/EFO_0005854	GCST009716	Genome-wide genotyping array
2020-03-02	31361310	Johansson A	2019-07-30	Hum Mol Genet	www.ncbi.nlm.nih.gov/pubmed/31361310	Genome-wide association analysis of 350 000 Caucasians from the UK Biobank identifies novel loci for asthma, hay fever and eczema.	Hay fever and/or eczema	84,034 European ancestry cases, 239,773 European ancestry controls	NA	4q27	4	122219915	NR	KIAA1109			ENSG00000138688			rs45613035-C	rs45613035	0	45613035	intron_variant	0	0.09838	6e-20	19.2218		1.094	[1.074-1.115]	Affymetrix [15688218] (imputed)	N	Eczema, allergic rhinitis	http://purl.obolibrary.org/obo/HP_0000964, http://www.ebi.ac.uk/efo/EFO_0005854	GCST009717	Genome-wide genotyping array
2020-03-02	31361310	Johansson A	2019-07-30	Hum Mol Genet	www.ncbi.nlm.nih.gov/pubmed/31361310	Genome-wide association analysis of 350 000 Caucasians from the UK Biobank identifies novel loci for asthma, hay fever and eczema.	Allergic disease (asthma, hay fever or eczema)	106,772 European ancestry cases, 239,773 European ancestry controls	83,335 cases, 34,934 controls	9p24.1	9	5064193	NR	JAK2			ENSG00000096968			rs16922576-C	rs16922576	0	16922576	intron_variant	0	NR	1e-07	7		1.032	NR	Affymetrix [15688218] (imputed)	N	asthma, Eczema, allergic rhinitis	http://purl.obolibrary.org/obo/MONDO_0004979, http://purl.obolibrary.org/obo/HP_0000964, http://www.ebi.ac.uk/efo/EFO_0005854	GCST009716	Genome-wide genotyping array
2020-03-02	31361310	Johansson A	2019-07-30	Hum Mol Genet	www.ncbi.nlm.nih.gov/pubmed/31361310	Genome-wide association analysis of 350 000 Caucasians from the UK Biobank identifies novel loci for asthma, hay fever and eczema.	Hay fever and/or eczema	84,034 European ancestry cases, 239,773 European ancestry controls	NA	3p22.3	3	33004988	NR	GLB1			ENSG00000170266			rs7646283-T	rs7646283	0	7646283	intron_variant	0	0.3656	4e-12	11.3979		1.044	[1.032-1.056]	Affymetrix [15688218] (imputed)	N	Eczema, allergic rhinitis	http://purl.obolibrary.org/obo/HP_0000964, http://www.ebi.ac.uk/efo/EFO_0005854	GCST009717	Genome-wide genotyping array
2020-03-02	31361310	Johansson A	2019-07-30	Hum Mol Genet	www.ncbi.nlm.nih.gov/pubmed/31361310	Genome-wide association analysis of 350 000 Caucasians from the UK Biobank identifies novel loci for asthma, hay fever and eczema.	Hay fever and/or eczema	84,034 European ancestry cases, 239,773 European ancestry controls	NA	6q22.33	6	127970926	NR	PTPRK, PTPRK			ENSG00000152894, ENSG00000273993			rs3933376-A	rs3933376	0	3933376	intron_variant	0	0.1868	4e-10	9.39794		1.049	[1.034-1.064]	Affymetrix [15688218] (imputed)	N	Eczema, allergic rhinitis	http://purl.obolibrary.org/obo/HP_0000964, http://www.ebi.ac.uk/efo/EFO_0005854	GCST009717	Genome-wide genotyping array
2020-05-28	32109663	Feitosa MF	2020-02-14	Atherosclerosis	www.ncbi.nlm.nih.gov/pubmed/32109663	Gene discovery for high-density lipoprotein cholesterol level change over time in prospective family studies.	HDL cholesterol levels	3,567 European ancestry men, 4,171 European ancestry women	NA	2p25.1	2	9014813	KIDINS220	MBOAT2 - HMGB1P25	ENSG00000143797	ENSG00000230886		11104	3480	rs2048537-T	rs2048537	0	2048537	intergenic_variant	1	0.55	3e-07	6.52288		0.08	[0.041-0.119] unit increase	Affymetrix, Illumina [6523511] (imputed)	N	HDL cholesterol change measurement	http://www.ebi.ac.uk/efo/EFO_0007805	GCST009996	Genome-wide genotyping array
2020-05-28	32109663	Feitosa MF	2020-02-14	Atherosclerosis	www.ncbi.nlm.nih.gov/pubmed/32109663	Gene discovery for high-density lipoprotein cholesterol level change over time in prospective family studies.	HDL cholesterol levels	3,567 European ancestry men, 4,171 European ancestry women	NA	14q23.2	14	64183588	SYNE2	ESR2, SYNE2			ENSG00000140009, ENSG00000054654			rs11846882-C	rs11846882	0	11846882	intron_variant	0	0.02	2e-07	6.69897		0.32	[0.2-0.44] unit increase	Affymetrix, Illumina [6523511] (imputed)	N	HDL cholesterol change measurement	http://www.ebi.ac.uk/efo/EFO_0007805	GCST009996	Genome-wide genotyping array
2020-05-28	32109663	Feitosa MF	2020-02-14	Atherosclerosis	www.ncbi.nlm.nih.gov/pubmed/32109663	Gene discovery for high-density lipoprotein cholesterol level change over time in prospective family studies.	HDL cholesterol levels	3,567 European ancestry men, 4,171 European ancestry women	NA	4q31.23	4	150168879	DCLK2	DCLK2			ENSG00000170390			rs28549386-C	rs28549386	0	28549386	intron_variant	0	0.3	5e-07	6.30103	(women)	0.12	[0.081-0.159] unit decrease	Affymetrix, Illumina [6523511] (imputed)	N	HDL cholesterol change measurement	http://www.ebi.ac.uk/efo/EFO_0007805	GCST009996	Genome-wide genotyping array
2018-08-14	29892016	Schumacher FR	2018-06-11	Nat Genet	www.ncbi.nlm.nih.gov/pubmed/29892016	Association analyses of more than 140,000 men identify 63 new prostate cancer susceptibility loci.	Prostate cancer	79,148 European ancestry cases, 61,106 European ancestry controls	NA	10q25.2	10	112952395	TCF7L2	TCF7L2			ENSG00000148737			rs7094871-G	rs7094871	0	7094871	intron_variant	0	0.54	5e-08	7.30103		1.04	[1.03-1.06]	Illumina [20370935] (imputed)	N	prostate carcinoma	http://www.ebi.ac.uk/efo/EFO_0001663	GCST006085	Genome-wide genotyping array
2018-08-14	29892016	Schumacher FR	2018-06-11	Nat Genet	www.ncbi.nlm.nih.gov/pubmed/29892016	Association analyses of more than 140,000 men identify 63 new prostate cancer susceptibility loci.	Prostate cancer	79,148 European ancestry cases, 61,106 European ancestry controls	NA	14q13.3	14	36669089	PAX9	PAX9			ENSG00000198807			rs11629412-C	rs11629412	0	11629412	intron_variant	0	0.58	2e-12	11.699		1.06	[1.04-1.08]	Illumina [20370935] (imputed)	N	prostate carcinoma	http://www.ebi.ac.uk/efo/EFO_0001663	GCST006085	Genome-wide genotyping array
2018-07-16	29739929	Visconti A	2018-05-08	Nat Commun	www.ncbi.nlm.nih.gov/pubmed/29739929	Genome-wide association study in 176,678 Europeans reveals genetic loci for tanning response to sun exposure.	Low tan response	46,768 European ancestry low tanning cases, 74,528 European ancestry moderate and high tanning controls	15,547 European ancestry low tanning cases, 39,835 European moderate and high tanning ancestry controls	20q11.22	20	35102207	NR	TRPC4AP - EDEM2	ENSG00000100991	ENSG00000088298		9400	13157	rs4911466-C	rs4911466	0	4911466	intergenic_variant	1	NR	5e-242	241.301		0.481	[0.32-0.64] unit increase	Affymetrix [8351141] (imputed)	N	suntan	http://www.ebi.ac.uk/efo/EFO_0004279	GCST005897	Genome-wide genotyping array
2018-10-31	29942085	Nagel M	2018-06-25	Nat Genet	www.ncbi.nlm.nih.gov/pubmed/29942085	Meta-analysis of genome-wide association studies for neuroticism in 449,484 individuals identifies novel genetic loci and pathways.	Neuroticism	449,484 European ancestry individuals	NA	9q22.31	9	93506196	NR	FAM120A			ENSG00000048828			rs78046549-T	rs78046549	0	78046549	intron_variant	0	NR	3e-11	10.5229		6.631	z score increase	Affymetrix [10847151] (imputed)	N	neuroticism measurement	http://www.ebi.ac.uk/efo/EFO_0007660	GCST006476	Genome-wide genotyping array
2018-10-31	29942085	Nagel M	2018-06-25	Nat Genet	www.ncbi.nlm.nih.gov/pubmed/29942085	Meta-analysis of genome-wide association studies for neuroticism in 449,484 individuals identifies novel genetic loci and pathways.	Neuroticism	449,484 European ancestry individuals	NA	11p11.2	11	47654618	NR	MTCH2 - AGBL2	ENSG00000109919	ENSG00000165923		12011	4973	rs7107356-A	rs7107356	0	7107356	intergenic_variant	1	NR	2e-14	13.699		7.643	z score decrease	Affymetrix [10847151] (imputed)	N	neuroticism measurement	http://www.ebi.ac.uk/efo/EFO_0007660	GCST006476	Genome-wide genotyping array
2020-04-17	31669095	Zhu Z	2019-10-24	J Allergy Clin Immunol	www.ncbi.nlm.nih.gov/pubmed/31669095	Shared Genetic and Experimental Links between Obesity-Related Traits and Asthma Subtypes in UK Biobank.	Waist-to-hip ratio adjusted for BMI	457,690 European ancestry individuals	NA	5q35.3	5	177107885	NR	FGFR4 - NSD1	ENSG00000160867	ENSG00000165671		9741	25140	rs244723-?	rs244723	0	244723	intergenic_variant	1	NR	5e-30	29.301				Affymetrix [~ 8270000] (imputed)	N	BMI-adjusted waist-hip ratio	http://www.ebi.ac.uk/efo/EFO_0007788	GCST009858	Genome-wide genotyping array
2020-04-17	31669095	Zhu Z	2019-10-24	J Allergy Clin Immunol	www.ncbi.nlm.nih.gov/pubmed/31669095	Shared Genetic and Experimental Links between Obesity-Related Traits and Asthma Subtypes in UK Biobank.	Waist-to-hip ratio adjusted for BMI	457,690 European ancestry individuals	NA	5q35.3	5	177176587	NR	NSD1			ENSG00000165671			rs72813153-?	rs72813153	0	72813153	intron_variant	0	NR	5e-09	8.30103				Affymetrix [~ 8270000] (imputed)	N	BMI-adjusted waist-hip ratio	http://www.ebi.ac.uk/efo/EFO_0007788	GCST009858	Genome-wide genotyping array
2018-07-16	29739929	Visconti A	2018-05-08	Nat Commun	www.ncbi.nlm.nih.gov/pubmed/29739929	Genome-wide association study in 176,678 Europeans reveals genetic loci for tanning response to sun exposure.	Low tan response	46,768 European ancestry low tanning cases, 74,528 European ancestry moderate and high tanning controls	15,547 European ancestry low tanning cases, 39,835 European moderate and high tanning ancestry controls	13q32.1	13	94503944	DCT	DCT - TGDS	ENSG00000080166	ENSG00000088451		24262	70110	rs9561570-T	rs9561570	0	9561570	intergenic_variant	1	NR	1e-09	9		0.055	[0.012-0.098] unit increase	Affymetrix [8351141] (imputed)	N	suntan	http://www.ebi.ac.uk/efo/EFO_0004279	GCST005897	Genome-wide genotyping array
2018-07-16	29739929	Visconti A	2018-05-08	Nat Commun	www.ncbi.nlm.nih.gov/pubmed/29739929	Genome-wide association study in 176,678 Europeans reveals genetic loci for tanning response to sun exposure.	Low tan response	46,768 European ancestry low tanning cases, 74,528 European ancestry moderate and high tanning controls	15,547 European ancestry low tanning cases, 39,835 European moderate and high tanning ancestry controls	15q13.1	15	28120472	HERC2, OCA2	HERC2, HERC2			ENSG00000276802, ENSG00000128731			rs12913832-A	rs12913832	0	12913832	intron_variant	0	NR	6e-184	183.222		0.306	[0.19-0.42] unit decrease	Affymetrix [8351141] (imputed)	N	suntan	http://www.ebi.ac.uk/efo/EFO_0004279	GCST005897	Genome-wide genotyping array
2020-01-09	31798171	Bonnemaijer PWM	2019-11-27	Commun Biol	www.ncbi.nlm.nih.gov/pubmed/31798171	Multi-trait genome-wide association study identifies new loci associated with optic disc parameters.	Central corneal thickness	16,204 European ancestry individuals	NA	5q12.3	5	65010484	CWC27	CWC27			ENSG00000153015			rs1309531-T	rs1309531	0	1309531	intron_variant	0	0.445	6e-11	10.2218		2.648	[1.86-3.44] μm increase	Affymetrix, Illumina [9249813] (imputed)	N	central corneal thickness	http://www.ebi.ac.uk/efo/EFO_0005213	GCST009414	Genome-wide genotyping array
2020-01-09	31798171	Bonnemaijer PWM	2019-11-27	Commun Biol	www.ncbi.nlm.nih.gov/pubmed/31798171	Multi-trait genome-wide association study identifies new loci associated with optic disc parameters.	Central corneal thickness	16,204 European ancestry individuals	NA	2q36.3	2	227270464	COL4A3	MFF-DT, COL4A3			ENSG00000236432, ENSG00000169031			rs7606754-A	rs7606754	0	7606754	intron_variant	0	0.345	6e-09	8.22185		2.372	[1.57-3.17] μm decrease	Affymetrix, Illumina [9249813] (imputed)	N	central corneal thickness	http://www.ebi.ac.uk/efo/EFO_0005213	GCST009414	Genome-wide genotyping array
2020-01-09	31798171	Bonnemaijer PWM	2019-11-27	Commun Biol	www.ncbi.nlm.nih.gov/pubmed/31798171	Multi-trait genome-wide association study identifies new loci associated with optic disc parameters.	Central corneal thickness	16,204 European ancestry individuals	NA	3q22.3	3	136557106	STAG1	STAG1			ENSG00000118007			rs6775314-A	rs6775314	0	6775314	intron_variant	0	0.243	2e-08	7.69897		2.644	[1.72-3.57] μm decrease	Affymetrix, Illumina [9249813] (imputed)	N	central corneal thickness	http://www.ebi.ac.uk/efo/EFO_0005213	GCST009414	Genome-wide genotyping array
2020-01-09	31798171	Bonnemaijer PWM	2019-11-27	Commun Biol	www.ncbi.nlm.nih.gov/pubmed/31798171	Multi-trait genome-wide association study identifies new loci associated with optic disc parameters.	Optic nerve head parameters (multi-trait analysis)	up to 25,180 European ancestry individuals	up to 7,792 Chinese ancestry individuals, 3,280 Malay ancestry individuals, 3,400 Indian ancestry individuals	10q25.3	10	116805990	ENO4	HSPA12A			ENSG00000165868			rs1681743-T	rs1681743	0	1681743	intron_variant	0	0.39	7e-09	8.1549	(EA)			Affymetrix, Illumina [up to 11901698] (imputed)	N	cup-to-disc ratio measurement, optic cup area measurement, optic disc area measurement	http://www.ebi.ac.uk/efo/EFO_0006939, http://www.ebi.ac.uk/efo/EFO_0006940, http://www.ebi.ac.uk/efo/EFO_0006937	GCST009416	Genome-wide genotyping array
2020-01-09	31798171	Bonnemaijer PWM	2019-11-27	Commun Biol	www.ncbi.nlm.nih.gov/pubmed/31798171	Multi-trait genome-wide association study identifies new loci associated with optic disc parameters.	Vertical cup-disc ratio	25,180 European ancestry individuals	NA	10q25.3	10	116805990	ENO4	HSPA12A			ENSG00000165868			rs1681743-T	rs1681743	0	1681743	intron_variant	0	0.39	2e-07	6.69897		0.0069	NR unit increase	Affymetrix, Illumina [11901698] (imputed)	N	cup-to-disc ratio measurement	http://www.ebi.ac.uk/efo/EFO_0006939	GCST009412	Genome-wide genotyping array
2020-01-09	31798171	Bonnemaijer PWM	2019-11-27	Commun Biol	www.ncbi.nlm.nih.gov/pubmed/31798171	Multi-trait genome-wide association study identifies new loci associated with optic disc parameters.	Intraocular pressure	31,269 European ancestry individuals	NA	11q23.3	11	120377784	ARHGEF12	ARHGEF12			ENSG00000196914			rs58073046-G	rs58073046	0	58073046	intron_variant	0	0.122	3e-10	9.52288		0.256	[0.18-0.34] mmHg increase	Affymetrix, Illumina [12426120] (imputed)	N	intraocular pressure measurement	http://www.ebi.ac.uk/efo/EFO_0004695	GCST009413	Genome-wide genotyping array
2018-09-20	29808027	Tedja MS	2018-05-28	Nat Genet	www.ncbi.nlm.nih.gov/pubmed/29808027	Genome-wide association meta-analysis highlights light-induced signaling as a driver for refractive error.	Spherical equivalent or myopia (age of diagnosis)	145,366 European ancestry individuals, 2,610 Erasmus Rucphen (founder/genetic isolate) individuals, 509 Talana (founder/genetic isolate) individuals, 15,044 East Asian ancestry individuals, 2,275 Malay ancestry individuals, 2,110 Indian ancestry individuals, 2,506 Asian ancestry individuals	NA	2p16.1	2	55784382	PNPT1, EFEMP1	PNPT1 - EFEMP1	ENSG00000138035	ENSG00000115380		90519	81585	rs41393947-A	rs41393947	0	41393947	intergenic_variant	1	0.132	1e-10	10		6.42	[NR] z score decrease	Affymetrix, Illumina [~ 11000000] (imputed)	N	refractive error, age at onset, Myopia	http://purl.obolibrary.org/obo/MONDO_0004892, http://www.ebi.ac.uk/efo/EFO_0004847, http://purl.obolibrary.org/obo/HP_0000545	GCST006291	Genome-wide genotyping array
2018-09-20	29808027	Tedja MS	2018-05-28	Nat Genet	www.ncbi.nlm.nih.gov/pubmed/29808027	Genome-wide association meta-analysis highlights light-induced signaling as a driver for refractive error.	Spherical equivalent or myopia (age of diagnosis)	145,366 European ancestry individuals, 2,610 Erasmus Rucphen (founder/genetic isolate) individuals, 509 Talana (founder/genetic isolate) individuals, 15,044 East Asian ancestry individuals, 2,275 Malay ancestry individuals, 2,110 Indian ancestry individuals, 2,506 Asian ancestry individuals	NA	2p16.1	2	55784382	PNPT1, EFEMP1	PNPT1 - EFEMP1	ENSG00000138035	ENSG00000115380		90519	81585	rs41393947-A	rs41393947	0	41393947	intergenic_variant	1	0.132	1e-10	10		6.42	[NR] z score decrease	Affymetrix, Illumina [~ 11000000] (imputed)	N	refractive error, age at onset, Myopia	http://purl.obolibrary.org/obo/MONDO_0004892, http://www.ebi.ac.uk/efo/EFO_0004847, http://purl.obolibrary.org/obo/HP_0000545	GCST006291	Genome-wide genotyping array
2018-09-20	29808027	Tedja MS	2018-05-28	Nat Genet	www.ncbi.nlm.nih.gov/pubmed/29808027	Genome-wide association meta-analysis highlights light-induced signaling as a driver for refractive error.	Spherical equivalent or myopia (age of diagnosis)	145,366 European ancestry individuals, 2,610 Erasmus Rucphen (founder/genetic isolate) individuals, 509 Talana (founder/genetic isolate) individuals, 15,044 East Asian ancestry individuals, 2,275 Malay ancestry individuals, 2,110 Indian ancestry individuals, 2,506 Asian ancestry individuals	NA	14q32.33	14	103940906	RD3L	TDRD9, RD3L			ENSG00000156414, ENSG00000227729			rs35337422-A	rs35337422	0	35337422	missense_variant	0	0.8552	2e-10	9.69897		6.347	[NR] z score increase	Affymetrix, Illumina [~ 11000000] (imputed)	N	refractive error, age at onset, Myopia	http://purl.obolibrary.org/obo/MONDO_0004892, http://www.ebi.ac.uk/efo/EFO_0004847, http://purl.obolibrary.org/obo/HP_0000545	GCST006291	Genome-wide genotyping array
2018-09-20	29808027	Tedja MS	2018-05-28	Nat Genet	www.ncbi.nlm.nih.gov/pubmed/29808027	Genome-wide association meta-analysis highlights light-induced signaling as a driver for refractive error.	Spherical equivalent or myopia (age of diagnosis)	145,366 European ancestry individuals, 2,610 Erasmus Rucphen (founder/genetic isolate) individuals, 509 Talana (founder/genetic isolate) individuals, 15,044 East Asian ancestry individuals, 2,275 Malay ancestry individuals, 2,110 Indian ancestry individuals, 2,506 Asian ancestry individuals	NA	6q23.1	6	130033710	L3MBTL3	L3MBTL3			ENSG00000198945			rs9388766-T	rs9388766	0	9388766	intron_variant	0	0.298	5e-10	9.30103		6.234	[NR] z score increase	Affymetrix, Illumina [~ 11000000] (imputed)	N	refractive error, age at onset, Myopia	http://purl.obolibrary.org/obo/MONDO_0004892, http://www.ebi.ac.uk/efo/EFO_0004847, http://purl.obolibrary.org/obo/HP_0000545	GCST006291	Genome-wide genotyping array
2018-09-20	29808027	Tedja MS	2018-05-28	Nat Genet	www.ncbi.nlm.nih.gov/pubmed/29808027	Genome-wide association meta-analysis highlights light-induced signaling as a driver for refractive error.	Spherical equivalent or myopia (age of diagnosis)	145,366 European ancestry individuals, 2,610 Erasmus Rucphen (founder/genetic isolate) individuals, 509 Talana (founder/genetic isolate) individuals, 15,044 East Asian ancestry individuals, 2,275 Malay ancestry individuals, 2,110 Indian ancestry individuals, 2,506 Asian ancestry individuals	NA	11q22.3	11	105726159	GRIA4	GRIA4			ENSG00000152578			rs1954761-T	rs1954761	0	1954761	intron_variant	0	0.371	5e-17	16.301		8.397	[NR] z score decrease	Affymetrix, Illumina [~ 11000000] (imputed)	N	refractive error, age at onset, Myopia	http://purl.obolibrary.org/obo/MONDO_0004892, http://www.ebi.ac.uk/efo/EFO_0004847, http://purl.obolibrary.org/obo/HP_0000545	GCST006291	Genome-wide genotyping array
2018-09-20	29808027	Tedja MS	2018-05-28	Nat Genet	www.ncbi.nlm.nih.gov/pubmed/29808027	Genome-wide association meta-analysis highlights light-induced signaling as a driver for refractive error.	Spherical equivalent or myopia (age of diagnosis)	145,366 European ancestry individuals, 2,610 Erasmus Rucphen (founder/genetic isolate) individuals, 509 Talana (founder/genetic isolate) individuals, 15,044 East Asian ancestry individuals, 2,275 Malay ancestry individuals, 2,110 Indian ancestry individuals, 2,506 Asian ancestry individuals	NA	7q36.2	7	154614871	DPP6	DPP6			ENSG00000130226			rs12667032-A	rs12667032	0	12667032	intron_variant	0	0.1522	1e-15	15		7.994	[NR] z score increase	Affymetrix, Illumina [~ 11000000] (imputed)	N	refractive error, age at onset, Myopia	http://purl.obolibrary.org/obo/MONDO_0004892, http://www.ebi.ac.uk/efo/EFO_0004847, http://purl.obolibrary.org/obo/HP_0000545	GCST006291	Genome-wide genotyping array
2018-09-20	29808027	Tedja MS	2018-05-28	Nat Genet	www.ncbi.nlm.nih.gov/pubmed/29808027	Genome-wide association meta-analysis highlights light-induced signaling as a driver for refractive error.	Spherical equivalent or myopia (age of diagnosis)	145,366 European ancestry individuals, 2,610 Erasmus Rucphen (founder/genetic isolate) individuals, 509 Talana (founder/genetic isolate) individuals, 15,044 East Asian ancestry individuals, 2,275 Malay ancestry individuals, 2,110 Indian ancestry individuals, 2,506 Asian ancestry individuals	NA	10q25.2	10	113041729	TCF7L2	TCF7L2			ENSG00000148737			rs72826094-A	rs72826094	0	72826094	intron_variant	0	0.7991	3e-15	14.5229		7.883	[NR] z score increase	Affymetrix, Illumina [~ 11000000] (imputed)	N	refractive error, age at onset, Myopia	http://purl.obolibrary.org/obo/MONDO_0004892, http://www.ebi.ac.uk/efo/EFO_0004847, http://purl.obolibrary.org/obo/HP_0000545	GCST006291	Genome-wide genotyping array
2018-09-20	29808027	Tedja MS	2018-05-28	Nat Genet	www.ncbi.nlm.nih.gov/pubmed/29808027	Genome-wide association meta-analysis highlights light-induced signaling as a driver for refractive error.	Spherical equivalent or myopia (age of diagnosis)	145,366 European ancestry individuals, 2,610 Erasmus Rucphen (founder/genetic isolate) individuals, 509 Talana (founder/genetic isolate) individuals, 15,044 East Asian ancestry individuals, 2,275 Malay ancestry individuals, 2,110 Indian ancestry individuals, 2,506 Asian ancestry individuals	NA	12p13.31	12	6845700	GNB3	CDCA3, GNB3			ENSG00000111665, ENSG00000111664			rs5442-A	rs5442	0	5442	missense_variant	0	0.0683	5e-15	14.301		7.815	[NR] z score decrease	Affymetrix, Illumina [~ 11000000] (imputed)	N	refractive error, age at onset, Myopia	http://purl.obolibrary.org/obo/MONDO_0004892, http://www.ebi.ac.uk/efo/EFO_0004847, http://purl.obolibrary.org/obo/HP_0000545	GCST006291	Genome-wide genotyping array
2018-09-20	29808027	Tedja MS	2018-05-28	Nat Genet	www.ncbi.nlm.nih.gov/pubmed/29808027	Genome-wide association meta-analysis highlights light-induced signaling as a driver for refractive error.	Spherical equivalent or myopia (age of diagnosis)	145,366 European ancestry individuals, 2,610 Erasmus Rucphen (founder/genetic isolate) individuals, 509 Talana (founder/genetic isolate) individuals, 15,044 East Asian ancestry individuals, 2,275 Malay ancestry individuals, 2,110 Indian ancestry individuals, 2,506 Asian ancestry individuals	NA	12q12	12	45751072	ARID2	ARID2			ENSG00000189079			rs10880855-T	rs10880855	0	10880855	intron_variant	0	0.5068	7e-15	14.1549		7.778	[NR] z score decrease	Affymetrix, Illumina [~ 11000000] (imputed)	N	refractive error, age at onset, Myopia	http://purl.obolibrary.org/obo/MONDO_0004892, http://www.ebi.ac.uk/efo/EFO_0004847, http://purl.obolibrary.org/obo/HP_0000545	GCST006291	Genome-wide genotyping array
2018-09-20	29808027	Tedja MS	2018-05-28	Nat Genet	www.ncbi.nlm.nih.gov/pubmed/29808027	Genome-wide association meta-analysis highlights light-induced signaling as a driver for refractive error.	Spherical equivalent or myopia (age of diagnosis)	145,366 European ancestry individuals, 2,610 Erasmus Rucphen (founder/genetic isolate) individuals, 509 Talana (founder/genetic isolate) individuals, 15,044 East Asian ancestry individuals, 2,275 Malay ancestry individuals, 2,110 Indian ancestry individuals, 2,506 Asian ancestry individuals	NA	21q22.3	21	45957382	PCBP3, COL6A1	PCBP3 - COL6A1	ENSG00000183570	ENSG00000142156		14928	24388	rs2150458-A	rs2150458	0	2150458	intergenic_variant	1	0.4546	1e-14	14		7.735	[NR] z score increase	Affymetrix, Illumina [~ 11000000] (imputed)	N	refractive error, age at onset, Myopia	http://purl.obolibrary.org/obo/MONDO_0004892, http://www.ebi.ac.uk/efo/EFO_0004847, http://purl.obolibrary.org/obo/HP_0000545	GCST006291	Genome-wide genotyping array
2018-09-20	29808027	Tedja MS	2018-05-28	Nat Genet	www.ncbi.nlm.nih.gov/pubmed/29808027	Genome-wide association meta-analysis highlights light-induced signaling as a driver for refractive error.	Spherical equivalent or myopia (age of diagnosis)	145,366 European ancestry individuals, 2,610 Erasmus Rucphen (founder/genetic isolate) individuals, 509 Talana (founder/genetic isolate) individuals, 15,044 East Asian ancestry individuals, 2,275 Malay ancestry individuals, 2,110 Indian ancestry individuals, 2,506 Asian ancestry individuals	NA	9p22.2	9	18362867	SH3GL2, ADAMTSL1	ADAMTSL1			ENSG00000178031			rs10511652-A	rs10511652	0	10511652	intron_variant	0	0.416	2e-13	12.699		7.355	[NR] z score increase	Affymetrix, Illumina [~ 11000000] (imputed)	N	refractive error, age at onset, Myopia	http://purl.obolibrary.org/obo/MONDO_0004892, http://www.ebi.ac.uk/efo/EFO_0004847, http://purl.obolibrary.org/obo/HP_0000545	GCST006291	Genome-wide genotyping array
2018-09-20	29808027	Tedja MS	2018-05-28	Nat Genet	www.ncbi.nlm.nih.gov/pubmed/29808027	Genome-wide association meta-analysis highlights light-induced signaling as a driver for refractive error.	Spherical equivalent or myopia (age of diagnosis)	145,366 European ancestry individuals, 2,610 Erasmus Rucphen (founder/genetic isolate) individuals, 509 Talana (founder/genetic isolate) individuals, 15,044 East Asian ancestry individuals, 2,275 Malay ancestry individuals, 2,110 Indian ancestry individuals, 2,506 Asian ancestry individuals	NA	4q21.21	4	79905908	ANTXR2	ANTXR2			ENSG00000163297			rs7747-T	rs7747	0	7747	3_prime_UTR_variant	0	0.2022	2e-12	11.699		7.031	[NR] z score increase	Affymetrix, Illumina [~ 11000000] (imputed)	N	refractive error, age at onset, Myopia	http://purl.obolibrary.org/obo/MONDO_0004892, http://www.ebi.ac.uk/efo/EFO_0004847, http://purl.obolibrary.org/obo/HP_0000545	GCST006291	Genome-wide genotyping array
2018-09-20	30019117	Liu J	2018-07-17	Hum Genet	www.ncbi.nlm.nih.gov/pubmed/30019117	The coexistence of copy number variations (CNVs) and single nucleotide polymorphisms (SNPs) at a locus can result in distorted calculations of the significance in associating SNPs to disease.	Adolescent idiopathic scoliosis	196 cases, 303 controls	NA	13q21.32	13	67118403	NR	PCDH9			ENSG00000184226			rs7999949-?	rs7999949	0	7999949	intron_variant	0	NR	5e-06	5.30103				Affymetrix [NR]	N	adolescent idiopathic scoliosis	http://www.ebi.ac.uk/efo/EFO_0005423	GCST006287	Genome-wide genotyping array
2018-09-20	30019117	Liu J	2018-07-17	Hum Genet	www.ncbi.nlm.nih.gov/pubmed/30019117	The coexistence of copy number variations (CNVs) and single nucleotide polymorphisms (SNPs) at a locus can result in distorted calculations of the significance in associating SNPs to disease.	Adolescent idiopathic scoliosis	196 cases, 303 controls	NA	13q33.3	13	108860390	NR	MYO16			ENSG00000041515			rs196154-?	rs196154	0	196154	intron_variant	0	NR	7e-06	5.1549				Affymetrix [NR]	N	adolescent idiopathic scoliosis	http://www.ebi.ac.uk/efo/EFO_0005423	GCST006287	Genome-wide genotyping array
2018-09-20	30019117	Liu J	2018-07-17	Hum Genet	www.ncbi.nlm.nih.gov/pubmed/30019117	The coexistence of copy number variations (CNVs) and single nucleotide polymorphisms (SNPs) at a locus can result in distorted calculations of the significance in associating SNPs to disease.	Adolescent idiopathic scoliosis	196 cases, 303 controls	NA	14q22.1	14	51180944	NR	TRIM9 - TMX1	ENSG00000100505	ENSG00000139921		84883	59218	rs3007163-?	rs3007163	0	3007163	intergenic_variant	1	NR	5e-148	147.301				Affymetrix [NR]	N	adolescent idiopathic scoliosis	http://www.ebi.ac.uk/efo/EFO_0005423	GCST006287	Genome-wide genotyping array
2018-09-20	30019117	Liu J	2018-07-17	Hum Genet	www.ncbi.nlm.nih.gov/pubmed/30019117	The coexistence of copy number variations (CNVs) and single nucleotide polymorphisms (SNPs) at a locus can result in distorted calculations of the significance in associating SNPs to disease.	Adolescent idiopathic scoliosis	196 cases, 303 controls	NA	14q23.1	14	61413810	NR	PRKCH			ENSG00000027075			rs1536014-?	rs1536014	0	1536014	intron_variant	0	NR	3e-19	18.5229				Affymetrix [NR]	N	adolescent idiopathic scoliosis	http://www.ebi.ac.uk/efo/EFO_0005423	GCST006287	Genome-wide genotyping array
2018-09-20	30019117	Liu J	2018-07-17	Hum Genet	www.ncbi.nlm.nih.gov/pubmed/30019117	The coexistence of copy number variations (CNVs) and single nucleotide polymorphisms (SNPs) at a locus can result in distorted calculations of the significance in associating SNPs to disease.	Adolescent idiopathic scoliosis	196 cases, 303 controls	NA	14q32.2	14	100282507	NR	YY1			ENSG00000100811			rs9291-?	rs9291	0	9291	3_prime_UTR_variant	0	NR	5e-10	9.30103				Affymetrix [NR]	N	adolescent idiopathic scoliosis	http://www.ebi.ac.uk/efo/EFO_0005423	GCST006287	Genome-wide genotyping array
2020-01-21	31809533	Han X	2019-09-06	Hum Mol Genet	www.ncbi.nlm.nih.gov/pubmed/31809533	Genome-wide association analysis of 95 549 individuals identifies novel loci and genes influencing optic disc morphology.	Optic disc size	67,040 British ancestry individuals	28,509 European ancestry individuals	14q23.1	14	59053040	DAAM1	LINC01500			ENSG00000258583			rs35285683-A	rs35285683	0	35285683	intron_variant	0	0.85	2e-12	11.699		0.02	unit decrease	Affymetrix [8928767] (imputed)	N	optic disc size measurement	http://www.ebi.ac.uk/efo/EFO_0004832	GCST009462	Genome-wide genotyping array
2020-04-17	31669095	Zhu Z	2019-10-24	J Allergy Clin Immunol	www.ncbi.nlm.nih.gov/pubmed/31669095	Shared Genetic and Experimental Links between Obesity-Related Traits and Asthma Subtypes in UK Biobank.	Waist-to-hip ratio adjusted for BMI	457,690 European ancestry individuals	NA	6q14.1	6	80369398	NR	BCKDHB - RPL17P25	ENSG00000083123	ENSG00000219547		23128	4617	rs9448944-?	rs9448944	0	9448944	intergenic_variant	1	NR	3e-12	11.5229				Affymetrix [~ 8270000] (imputed)	N	BMI-adjusted waist-hip ratio	http://www.ebi.ac.uk/efo/EFO_0007788	GCST009858	Genome-wide genotyping array
2019-02-08	30595370	Kichaev G	2018-12-27	Am J Hum Genet	www.ncbi.nlm.nih.gov/pubmed/30595370	Leveraging Polygenic Functional Enrichment to Improve GWAS Power.	Heel bone mineral density	approximately 446,000 European ancestry individuals	NA	8q21.13	8	76883004		ZFHX4 - MIR3149	ENSG00000091656	ENSG00000266712		15723	83764	rs2128944-?	rs2128944	0	2128944	intergenic_variant	1	NR	3e-08	7.52288				NR [~ 8900000] (imputed)	N	heel bone mineral density	http://www.ebi.ac.uk/efo/EFO_0009270	GCST007066	Genome-wide genotyping array
2018-09-17	29844566	Davies G	2018-05-29	Nat Commun	www.ncbi.nlm.nih.gov/pubmed/29844566	Study of 300,486 individuals identifies 148 independent genetic loci influencing general cognitive function.	Reaction time	330,069 European ancestry individuals	NA	3p21.31	3	47088413	NR	SETD2			ENSG00000181555			rs12631730-?	rs12631730	0	12631730	intron_variant	0	NR	2e-06	5.69897		0.0083757	[0.0049-0.0118] unit increase	Affymetrix [805426] (imputed)	N	reaction time measurement	http://www.ebi.ac.uk/efo/EFO_0008393	GCST006268	Genome-wide genotyping array
2018-09-17	29844566	Davies G	2018-05-29	Nat Commun	www.ncbi.nlm.nih.gov/pubmed/29844566	Study of 300,486 individuals identifies 148 independent genetic loci influencing general cognitive function.	Reaction time	330,069 European ancestry individuals	NA	3p14.3	3	57717983	NR	DENND6A-DT - SLMAP	ENSG00000241933	ENSG00000163681		21387	37467	rs6795439-?	rs6795439	0	6795439	intergenic_variant	1	NR	4e-06	5.39794		0.0079976	[0.0046-0.0114] unit increase	Affymetrix [805426] (imputed)	N	reaction time measurement	http://www.ebi.ac.uk/efo/EFO_0008393	GCST006268	Genome-wide genotyping array
2018-09-17	29844566	Davies G	2018-05-29	Nat Commun	www.ncbi.nlm.nih.gov/pubmed/29844566	Study of 300,486 individuals identifies 148 independent genetic loci influencing general cognitive function.	Reaction time	330,069 European ancestry individuals	NA	2q22.3	2	147078365	NR	MYT1L - NA	ENSG00000186487			144746701		rs4662486-?	rs4662486	0	4662486	intergenic_variant	1	NR	2e-06	5.69897		0.0084562	[0.005-0.0119] unit decrease	Affymetrix [805426] (imputed)	N	reaction time measurement	http://www.ebi.ac.uk/efo/EFO_0008393	GCST006268	Genome-wide genotyping array
2018-10-31	29942085	Nagel M	2018-06-25	Nat Genet	www.ncbi.nlm.nih.gov/pubmed/29942085	Meta-analysis of genome-wide association studies for neuroticism in 449,484 individuals identifies novel genetic loci and pathways.	Neuroticism	449,484 European ancestry individuals	NA	11p11.2	11	47774510	NR	FNBP4 - NUP160	ENSG00000109920	ENSG00000030066		7067	3577	rs11039389-T	rs11039389	0	11039389	intergenic_variant	1	NR	7e-11	10.1549		6.519	z score increase	Affymetrix [10847151] (imputed)	N	neuroticism measurement	http://www.ebi.ac.uk/efo/EFO_0007660	GCST006476	Genome-wide genotyping array
2018-10-31	29942085	Nagel M	2018-06-25	Nat Genet	www.ncbi.nlm.nih.gov/pubmed/29942085	Meta-analysis of genome-wide association studies for neuroticism in 449,484 individuals identifies novel genetic loci and pathways.	Neuroticism	449,484 European ancestry individuals	NA	11p11.2	11	47774510	NR	FNBP4 - NUP160	ENSG00000109920	ENSG00000030066		7067	3577	rs11039389-T	rs11039389	0	11039389	intergenic_variant	1	NR	7e-11	10.1549		6.519	z score increase	Affymetrix [10847151] (imputed)	N	neuroticism measurement	http://www.ebi.ac.uk/efo/EFO_0007660	GCST006476	Genome-wide genotyping array
2021-04-28	32890573	Yan Q	2020-09-02	J Allergy Clin Immunol	www.ncbi.nlm.nih.gov/pubmed/32890573	A genome-wide association study of asthma hospitalizations in adults.	Exacerbations requiring hospitalisation in asthma	1,658 British ancestry cases, 32,509 British ancestry controls	NA	7q36.2	7	154715590	NR	DPP6			ENSG00000130226			rs1387192-G	rs1387192	0	1387192	intron_variant	0	0.54	6e-06	5.22185		1.17	[NR]	Affymetrix [87696888] (imputed)	N	asthma exacerbation measurement	http://www.ebi.ac.uk/efo/EFO_0007614	GCST011570	Genome-wide genotyping array
2020-09-21	32888493	Chen MH	2020-09-01	Cell	www.ncbi.nlm.nih.gov/pubmed/32888493	Trans-ethnic and Ancestry-Specific Blood-Cell Genetics in 746,667 Individuals from 5 Global Populations.	Basophil count	577,663 African American or Afro-Caribbean, African ancestry, European ancestry, East Asian ancestry, Hispanic or Latin American and South Asian ancestry individuals	NA	8q23.1	8	105578477	NR	ZFPM2, ZFPM2-AS1			ENSG00000169946, ENSG00000251003			rs4541868-A	rs4541868	0	4541868	intron_variant	0	0.297026	5e-15	14.301				Affymetrix, Illumina [19905671] (imputed)	N	basophil count	http://www.ebi.ac.uk/efo/EFO_0005090	GCST90002296	Genome-wide genotyping array
2020-09-21	32888493	Chen MH	2020-09-01	Cell	www.ncbi.nlm.nih.gov/pubmed/32888493	Trans-ethnic and Ancestry-Specific Blood-Cell Genetics in 746,667 Individuals from 5 Global Populations.	Basophil count	577,663 African American or Afro-Caribbean, African ancestry, European ancestry, East Asian ancestry, Hispanic or Latin American and South Asian ancestry individuals	NA	9p24.1	9	5034275	NR	JAK2			ENSG00000096968			rs11506660-C	rs11506660	0	11506660	intron_variant	0	0.25509	2e-10	9.69897				Affymetrix, Illumina [19905671] (imputed)	N	basophil count	http://www.ebi.ac.uk/efo/EFO_0005090	GCST90002296	Genome-wide genotyping array
2020-09-21	32888493	Chen MH	2020-09-01	Cell	www.ncbi.nlm.nih.gov/pubmed/32888493	Trans-ethnic and Ancestry-Specific Blood-Cell Genetics in 746,667 Individuals from 5 Global Populations.	Basophil count	577,663 African American or Afro-Caribbean, African ancestry, European ancestry, East Asian ancestry, Hispanic or Latin American and South Asian ancestry individuals	NA	10q24.32	10	102824175	NR	WBP1L			ENSG00000166272			rs10883782-G	rs10883782	0	10883782	intron_variant	0	0.163768	3e-09	8.52288				Affymetrix, Illumina [19905671] (imputed)	N	basophil count	http://www.ebi.ac.uk/efo/EFO_0005090	GCST90002296	Genome-wide genotyping array
2020-09-21	32888493	Chen MH	2020-09-01	Cell	www.ncbi.nlm.nih.gov/pubmed/32888493	Trans-ethnic and Ancestry-Specific Blood-Cell Genetics in 746,667 Individuals from 5 Global Populations.	Basophil count	577,663 African American or Afro-Caribbean, African ancestry, European ancestry, East Asian ancestry, Hispanic or Latin American and South Asian ancestry individuals	NA	11q24.3	11	128692203	NR	FLI1, SENCR			ENSG00000151702, ENSG00000254703			rs695113-T	rs695113	0	695113	intron_variant	0	0.690536	2e-21	20.699				Affymetrix, Illumina [19905671] (imputed)	N	basophil count	http://www.ebi.ac.uk/efo/EFO_0005090	GCST90002296	Genome-wide genotyping array
2020-09-21	32888493	Chen MH	2020-09-01	Cell	www.ncbi.nlm.nih.gov/pubmed/32888493	Trans-ethnic and Ancestry-Specific Blood-Cell Genetics in 746,667 Individuals from 5 Global Populations.	Basophil count	577,663 African American or Afro-Caribbean, African ancestry, European ancestry, East Asian ancestry, Hispanic or Latin American and South Asian ancestry individuals	NA	12q21.2	12	76587973	NR	OSBPL8 - RPL7AP9	ENSG00000091039	ENSG00000213272		28164	11698	rs75084335-G	rs75084335	0	75084335	intron_variant	1	0.0674776	5e-10	9.30103				Affymetrix, Illumina [19905671] (imputed)	N	basophil count	http://www.ebi.ac.uk/efo/EFO_0005090	GCST90002296	Genome-wide genotyping array
2020-09-21	32888493	Chen MH	2020-09-01	Cell	www.ncbi.nlm.nih.gov/pubmed/32888493	Trans-ethnic and Ancestry-Specific Blood-Cell Genetics in 746,667 Individuals from 5 Global Populations.	Basophil count	577,663 African American or Afro-Caribbean, African ancestry, European ancestry, East Asian ancestry, Hispanic or Latin American and South Asian ancestry individuals	NA	12q24.12	12	111446804	NR	SH2B3, ATXN2			ENSG00000111252, ENSG00000204842			rs3184504-C	rs3184504	0	3184504	missense_variant	0	0.599902	2e-39	38.699				Affymetrix, Illumina [19905671] (imputed)	N	basophil count	http://www.ebi.ac.uk/efo/EFO_0005090	GCST90002296	Genome-wide genotyping array
2020-09-18	32888494	Vuckovic D	2020-09-01	Cell	www.ncbi.nlm.nih.gov/pubmed/32888494	The Polygenic and Monogenic Basis of Blood Traits and Diseases.	Basophil count	408,112 British individuals	NA	19p13.11	19	16403960	EPS15L1	EPS15L1			ENSG00000127527			rs873636-G	rs873636	0	873636	intron_variant	0	0.307657	4e-22	21.3979		0.023254	[0.019-0.028] unit increase	Affymetrix [93095623] (imputed)	N	basophil count	http://www.ebi.ac.uk/efo/EFO_0005090	GCST90002379	Genome-wide genotyping array
2020-09-18	32888494	Vuckovic D	2020-09-01	Cell	www.ncbi.nlm.nih.gov/pubmed/32888494	The Polygenic and Monogenic Basis of Blood Traits and Diseases.	Basophil count	408,112 British individuals	NA	22q13.1	22	37734378	TRIOBP, NOL12	TRIOBP			ENSG00000100106			rs13054052-C	rs13054052	0	13054052	intron_variant	0	0.619347	6e-11	10.2218		0.0149578	[0.01-0.019] unit decrease	Affymetrix [93095623] (imputed)	N	basophil count	http://www.ebi.ac.uk/efo/EFO_0005090	GCST90002379	Genome-wide genotyping array
2020-03-02	31361310	Johansson A	2019-07-30	Hum Mol Genet	www.ncbi.nlm.nih.gov/pubmed/31361310	Genome-wide association analysis of 350 000 Caucasians from the UK Biobank identifies novel loci for asthma, hay fever and eczema.	Hay fever and/or eczema	84,034 European ancestry cases, 239,773 European ancestry controls	NA	11q23.1	11	111570140	NR	LAYN - SIK2	ENSG00000204381	ENSG00000170145		8395	32309	rs4616071-C	rs4616071	0	4616071	regulatory_region_variant	1	0.7315	2e-14	13.699		1.05296	[1.04-1.07]	Affymetrix [15688218] (imputed)	N	Eczema, allergic rhinitis	http://purl.obolibrary.org/obo/HP_0000964, http://www.ebi.ac.uk/efo/EFO_0005854	GCST009717	Genome-wide genotyping array
2020-03-02	31361310	Johansson A	2019-07-30	Hum Mol Genet	www.ncbi.nlm.nih.gov/pubmed/31361310	Genome-wide association analysis of 350 000 Caucasians from the UK Biobank identifies novel loci for asthma, hay fever and eczema.	Hay fever and/or eczema	84,034 European ancestry cases, 239,773 European ancestry controls	NA	12q24.12	12	111569952	NR	ATXN2			ENSG00000204842			rs653178-T	rs653178	0	653178	intron_variant	0	0.5173	1e-15	15		1.04855	[1.04-1.06]	Affymetrix [15688218] (imputed)	N	Eczema, allergic rhinitis	http://purl.obolibrary.org/obo/HP_0000964, http://www.ebi.ac.uk/efo/EFO_0005854	GCST009717	Genome-wide genotyping array
2020-02-10	31604244	International Multiple Sclerosis Genetics Consortium	2019-09-01	Science	www.ncbi.nlm.nih.gov/pubmed/31604244	Multiple sclerosis genomic map implicates peripheral immune cells and microglia in susceptibility.	Multiple sclerosis	14,802 European and unknown ancestry cases, 26,703 European and unknown ancestry controls	32,627 European and unknown ancestry cases, 41,672 European and unknown ancestry controls	15q25.1	15	78955140	CTSH	CTSH - RASGRF1	ENSG00000103811	ENSG00000058335		5566	4766	rs62013236-C	rs62013236	0	62013236	intergenic_variant	1	NR	9e-17	16.0458		1.106	NR	Affymetrix, Illumina [8278136] (imputed)	N	multiple sclerosis	http://purl.obolibrary.org/obo/MONDO_0005301	GCST009597	Genome-wide genotyping array
2020-02-10	31604244	International Multiple Sclerosis Genetics Consortium	2019-09-01	Science	www.ncbi.nlm.nih.gov/pubmed/31604244	Multiple sclerosis genomic map implicates peripheral immune cells and microglia in susceptibility.	Multiple sclerosis	14,802 European and unknown ancestry cases, 26,703 European and unknown ancestry controls	32,627 European and unknown ancestry cases, 41,672 European and unknown ancestry controls	16q23.1	16	79077400	WWOX	WWOX			ENSG00000186153			rs12925972-C	rs12925972	0	12925972	non_coding_transcript_exon_variant	0	NR	1e-19	19		1.107	NR	Affymetrix, Illumina [8278136] (imputed)	N	multiple sclerosis	http://purl.obolibrary.org/obo/MONDO_0005301	GCST009597	Genome-wide genotyping array
2020-02-10	31604244	International Multiple Sclerosis Genetics Consortium	2019-09-01	Science	www.ncbi.nlm.nih.gov/pubmed/31604244	Multiple sclerosis genomic map implicates peripheral immune cells and microglia in susceptibility.	Multiple sclerosis	14,802 European and unknown ancestry cases, 26,703 European and unknown ancestry controls	32,627 European and unknown ancestry cases, 41,672 European and unknown ancestry controls	17q21.32	17	47624914	NPEPPS	KPNB1-DT			ENSG00000263766			rs11079784-C	rs11079784	0	11079784	intron_variant	0	NR	2e-27	26.699		1.1074	NR	Affymetrix, Illumina [8278136] (imputed)	N	multiple sclerosis	http://purl.obolibrary.org/obo/MONDO_0005301	GCST009597	Genome-wide genotyping array
2020-02-10	31604244	International Multiple Sclerosis Genetics Consortium	2019-09-01	Science	www.ncbi.nlm.nih.gov/pubmed/31604244	Multiple sclerosis genomic map implicates peripheral immune cells and microglia in susceptibility.	Multiple sclerosis	14,802 European and unknown ancestry cases, 26,703 European and unknown ancestry controls	32,627 European and unknown ancestry cases, 41,672 European and unknown ancestry controls	19p13.11	19	16448610	EPS15L1	EPS15L1			ENSG00000127527			rs58166386-G	rs58166386	0	58166386	intron_variant	0	NR	4e-24	23.3979		1.108	NR	Affymetrix, Illumina [8278136] (imputed)	N	multiple sclerosis	http://purl.obolibrary.org/obo/MONDO_0005301	GCST009597	Genome-wide genotyping array
2020-02-10	31604244	International Multiple Sclerosis Genetics Consortium	2019-09-01	Science	www.ncbi.nlm.nih.gov/pubmed/31604244	Multiple sclerosis genomic map implicates peripheral immune cells and microglia in susceptibility.	Multiple sclerosis	14,802 European and unknown ancestry cases, 26,703 European and unknown ancestry controls	32,627 European and unknown ancestry cases, 41,672 European and unknown ancestry controls				CD86							chr3:121783015-T	chr3:121783015	0			1	NR	8e-10	9.09691		1.1199	NR	Affymetrix, Illumina [8278136] (imputed)	N	multiple sclerosis	http://purl.obolibrary.org/obo/MONDO_0005301	GCST009597	Genome-wide genotyping array
2020-09-23	32888494	Vuckovic D	2020-09-01	Cell	www.ncbi.nlm.nih.gov/pubmed/32888494	The Polygenic and Monogenic Basis of Blood Traits and Diseases.	Basophil percentage of white cells	408,112 British individuals	NA	12q21.2	12	76587973	RP11-20E24.1	OSBPL8 - RPL7AP9	ENSG00000091039	ENSG00000213272		28164	11698	rs75084335-G	rs75084335	0	75084335	intron_variant	1	0.069169	4e-14	13.3979		0.0335079	[0.025-0.042] unit increase	Affymetrix [93095623] (imputed)	N	basophil percentage of leukocytes	http://www.ebi.ac.uk/efo/EFO_0007992	GCST90002380	Genome-wide genotyping array
2020-09-21	32888493	Chen MH	2020-09-01	Cell	www.ncbi.nlm.nih.gov/pubmed/32888493	Trans-ethnic and Ancestry-Specific Blood-Cell Genetics in 746,667 Individuals from 5 Global Populations.	Eosinophil counts	474,237 European ancestry individuals	NA	2p16.2	2	54568792	NR	SPTBN1			ENSG00000115306			rs7602992-G	rs7602992	0	7602992	intron_variant	0	0.197765	4e-10	9.39794		0.015543	[0.011-0.02] SD unit increase	Affymetrix, Illumina [50000174] (imputed)	N	eosinophil count	http://www.ebi.ac.uk/efo/EFO_0004842	GCST90002298	Genome-wide genotyping array
2020-09-21	32888493	Chen MH	2020-09-01	Cell	www.ncbi.nlm.nih.gov/pubmed/32888493	Trans-ethnic and Ancestry-Specific Blood-Cell Genetics in 746,667 Individuals from 5 Global Populations.	Eosinophil counts	474,237 European ancestry individuals	NA	2p15	2	61554859	NR	XPO1 - RPS29P10	ENSG00000082898	ENSG00000226884		16118	34639	rs778756-G	rs778756	0	778756	intergenic_variant	1	0.579738	2e-15	14.699		0.015959	[0.012-0.02] SD unit decrease	Affymetrix, Illumina [50000174] (imputed)	N	eosinophil count	http://www.ebi.ac.uk/efo/EFO_0004842	GCST90002298	Genome-wide genotyping array
2020-03-02	31361310	Johansson A	2019-07-30	Hum Mol Genet	www.ncbi.nlm.nih.gov/pubmed/31361310	Genome-wide association analysis of 350 000 Caucasians from the UK Biobank identifies novel loci for asthma, hay fever and eczema.	Allergic disease (asthma, hay fever or eczema)	106,772 European ancestry cases, 239,773 European ancestry controls	83,335 cases, 34,934 controls	18q21.33	18	62339745	NR	TNFRSF11A			ENSG00000141655			rs8086340-G	rs8086340	0	8086340	intron_variant	0	0.5355	7e-09	8.1549		1.03242	[1.02-1.04]	Affymetrix [15688218] (imputed)	N	asthma, Eczema, allergic rhinitis	http://purl.obolibrary.org/obo/MONDO_0004979, http://purl.obolibrary.org/obo/HP_0000964, http://www.ebi.ac.uk/efo/EFO_0005854	GCST009716	Genome-wide genotyping array
2020-03-02	31361310	Johansson A	2019-07-30	Hum Mol Genet	www.ncbi.nlm.nih.gov/pubmed/31361310	Genome-wide association analysis of 350 000 Caucasians from the UK Biobank identifies novel loci for asthma, hay fever and eczema.	Asthma	41,926 European ancestry cases, 239,773 European ancestry controls	10,365 cases, 16,100 controls	3p22.3	3	33006170	GLB1	GLB1			ENSG00000170266			rs35570272-T	rs35570272	0	35570272	intron_variant	0	0.3954	1e-15	15				Affymetrix [15688218] (imputed)	N	asthma	http://purl.obolibrary.org/obo/MONDO_0004979	GCST009720	Genome-wide genotyping array
2018-09-20	30019117	Liu J	2018-07-17	Hum Genet	www.ncbi.nlm.nih.gov/pubmed/30019117	The coexistence of copy number variations (CNVs) and single nucleotide polymorphisms (SNPs) at a locus can result in distorted calculations of the significance in associating SNPs to disease.	Adolescent idiopathic scoliosis	196 cases, 303 controls	NA	16q23.1	16	78229190	NR	WWOX			ENSG00000186153			rs34592201-?	rs34592201	0	34592201	intron_variant	0	NR	7e-08	7.1549				Affymetrix [NR]	N	adolescent idiopathic scoliosis	http://www.ebi.ac.uk/efo/EFO_0005423	GCST006287	Genome-wide genotyping array
2020-06-25	25555482	Gelernter J	2014-09-16	Biol Psychiatry	www.ncbi.nlm.nih.gov/pubmed/25555482	Genome-wide association study of nicotine dependence in American populations: identification of novel risk loci in both African-Americans and European-Americans.	Nicotine dependence symptom count	3,529 African American individuals, 4,117 European American individuals	NA	6q13	6	71871508	intergenic	NA - RIMS1		ENSG00000079841			15195	rs74875148-C	rs74875148	0	74875148	intergenic_variant	1	NR	2e-06	5.69897	(AA)			Illumina [up to 11995908] (imputed)	N	nicotine dependence symptom count	http://www.ebi.ac.uk/efo/EFO_0009262	GCST010105	Genome-wide genotyping array
2020-06-25	25555482	Gelernter J	2014-09-16	Biol Psychiatry	www.ncbi.nlm.nih.gov/pubmed/25555482	Genome-wide association study of nicotine dependence in American populations: identification of novel risk loci in both African-Americans and European-Americans.	Nicotine dependence symptom count	3,529 African American individuals, 4,117 European American individuals	NA	3q27.1	3	184563446	EPHB3	EPHB3			ENSG00000182580			rs79151247-A	rs79151247	0	79151247	intron_variant	0	NR	5e-06	5.30103	(AA)			Illumina [up to 11995908] (imputed)	N	nicotine dependence symptom count	http://www.ebi.ac.uk/efo/EFO_0009262	GCST010105	Genome-wide genotyping array
2020-01-29	31844048	Hill WD	2019-12-16	Nat Commun	www.ncbi.nlm.nih.gov/pubmed/31844048	Genome-wide analysis identifies molecular systems and 149 genetic loci associated with income.	Household income (MTAG)	505,541 British and unknown ancestry individuals	NA	2q34	2	211813206	ERBB4	ERBB4			ENSG00000178568			rs11693031-G	rs11693031	0	11693031	intron_variant	0	0.3149	1e-08	8		0.0123873	[0.0081-0.0166] unit increase	Affymetrix [up to 18485882] (imputed)	N	household income	http://www.ebi.ac.uk/efo/EFO_0009695	GCST009524	Genome-wide genotyping array
2020-01-29	31844048	Hill WD	2019-12-16	Nat Commun	www.ncbi.nlm.nih.gov/pubmed/31844048	Genome-wide analysis identifies molecular systems and 149 genetic loci associated with income.	Household income (MTAG)	505,541 British and unknown ancestry individuals	NA	1q32.1	1	204484192	PIK3C2B	PIK3C2B			ENSG00000133056			rs11240748-T	rs11240748	0	11240748	intron_variant	0	0.2164	2e-08	7.69897		0.0136883	[0.0089-0.0184] unit increase	Affymetrix [up to 18485882] (imputed)	N	household income	http://www.ebi.ac.uk/efo/EFO_0009695	GCST009524	Genome-wide genotyping array
2020-02-05	31666681	Zhao B	2019-10-30	Mol Psychiatry	www.ncbi.nlm.nih.gov/pubmed/31666681	Large-scale GWAS reveals genetic architecture of brain white matter microstructure and genetic overlap with cognitive and mental health traits (n = 17,706).	White matter microstructure (mean diusivities)	17,706 European ancestry individuals	NA	5q14.2	5	83428990	NR	FTH1P9 - VCAN	ENSG00000251395	ENSG00000038427		1960	42628	rs6883712-?	rs6883712	0	6883712	regulatory_region_variant	1		5e-12	11.301	(Average across all tracts)			NR [8955960] (imputed)	N	white matter microstructure measurement	http://www.ebi.ac.uk/efo/EFO_0005674	GCST009538	Genome-wide genotyping array
2020-02-05	31666681	Zhao B	2019-10-30	Mol Psychiatry	www.ncbi.nlm.nih.gov/pubmed/31666681	Large-scale GWAS reveals genetic architecture of brain white matter microstructure and genetic overlap with cognitive and mental health traits (n = 17,706).	White matter microstructure (mean diusivities)	17,706 European ancestry individuals	NA	5q14.2	5	83458830	NR	FTH1P9 - VCAN	ENSG00000251395	ENSG00000038427		31800	12788	rs10044001-?	rs10044001	0	10044001	intergenic_variant	1		4e-09	8.39794	(Average across all tracts)			NR [8955960] (imputed)	N	white matter microstructure measurement	http://www.ebi.ac.uk/efo/EFO_0005674	GCST009538	Genome-wide genotyping array
2020-02-05	31666681	Zhao B	2019-10-30	Mol Psychiatry	www.ncbi.nlm.nih.gov/pubmed/31666681	Large-scale GWAS reveals genetic architecture of brain white matter microstructure and genetic overlap with cognitive and mental health traits (n = 17,706).	White matter microstructure (mean diusivities)	17,706 European ancestry individuals	NA	5q14.2	5	83480482	NR	VCAN			ENSG00000038427			rs6867396-?	rs6867396	0	6867396	intron_variant	0		2e-08	7.69897	(Average across all tracts)			NR [8955960] (imputed)	N	white matter microstructure measurement	http://www.ebi.ac.uk/efo/EFO_0005674	GCST009538	Genome-wide genotyping array
2020-02-05	31666681	Zhao B	2019-10-30	Mol Psychiatry	www.ncbi.nlm.nih.gov/pubmed/31666681	Large-scale GWAS reveals genetic architecture of brain white matter microstructure and genetic overlap with cognitive and mental health traits (n = 17,706).	White matter microstructure (mean diusivities)	17,706 European ancestry individuals	NA	5q14.2	5	83482394	NR	VCAN			ENSG00000038427			rs34503709-?	rs34503709	0	34503709	intron_variant	0		1e-17	17	(Average across all tracts)			NR [8955960] (imputed)	N	white matter microstructure measurement	http://www.ebi.ac.uk/efo/EFO_0005674	GCST009538	Genome-wide genotyping array
2020-02-05	31666681	Zhao B	2019-10-30	Mol Psychiatry	www.ncbi.nlm.nih.gov/pubmed/31666681	Large-scale GWAS reveals genetic architecture of brain white matter microstructure and genetic overlap with cognitive and mental health traits (n = 17,706).	White matter microstructure (mean diusivities)	17,706 European ancestry individuals	NA	5q14.2	5	83490730	NR	VCAN			ENSG00000038427			rs4558964-?	rs4558964	0	4558964	intron_variant	0		4e-11	10.3979	(Average across all tracts)			NR [8955960] (imputed)	N	white matter microstructure measurement	http://www.ebi.ac.uk/efo/EFO_0005674	GCST009538	Genome-wide genotyping array
2020-02-05	31666681	Zhao B	2019-10-30	Mol Psychiatry	www.ncbi.nlm.nih.gov/pubmed/31666681	Large-scale GWAS reveals genetic architecture of brain white matter microstructure and genetic overlap with cognitive and mental health traits (n = 17,706).	White matter microstructure (mean diusivities)	17,706 European ancestry individuals	NA	5q14.2	5	83494960	NR	VCAN			ENSG00000038427			rs35447933-?	rs35447933	0	35447933	intron_variant	0		1e-09	9	(Average across all tracts)			NR [8955960] (imputed)	N	white matter microstructure measurement	http://www.ebi.ac.uk/efo/EFO_0005674	GCST009538	Genome-wide genotyping array
2020-02-05	31666681	Zhao B	2019-10-30	Mol Psychiatry	www.ncbi.nlm.nih.gov/pubmed/31666681	Large-scale GWAS reveals genetic architecture of brain white matter microstructure and genetic overlap with cognitive and mental health traits (n = 17,706).	White matter microstructure (mean diusivities)	17,706 European ancestry individuals	NA	5q14.3	5	83511153	NR	VCAN			ENSG00000038427			rs10473874-?	rs10473874	0	10473874	intron_variant	0		5e-12	11.301	(Average across all tracts)			NR [8955960] (imputed)	N	white matter microstructure measurement	http://www.ebi.ac.uk/efo/EFO_0005674	GCST009538	Genome-wide genotyping array
2020-02-05	31666681	Zhao B	2019-10-30	Mol Psychiatry	www.ncbi.nlm.nih.gov/pubmed/31666681	Large-scale GWAS reveals genetic architecture of brain white matter microstructure and genetic overlap with cognitive and mental health traits (n = 17,706).	White matter microstructure (mean diusivities)	17,706 European ancestry individuals	NA	5q14.3	5	83511440	NR	VCAN			ENSG00000038427			rs6452541-?	rs6452541	0	6452541	intron_variant	0		8e-11	10.0969	(Average across all tracts)			NR [8955960] (imputed)	N	white matter microstructure measurement	http://www.ebi.ac.uk/efo/EFO_0005674	GCST009538	Genome-wide genotyping array
2020-02-05	31666681	Zhao B	2019-10-30	Mol Psychiatry	www.ncbi.nlm.nih.gov/pubmed/31666681	Large-scale GWAS reveals genetic architecture of brain white matter microstructure and genetic overlap with cognitive and mental health traits (n = 17,706).	White matter microstructure (mean diusivities)	17,706 European ancestry individuals	NA	5q14.3	5	83516014	NR	VCAN			ENSG00000038427			rs160183-?	rs160183	0	160183	intron_variant	0		1e-17	17	(Average across all tracts)			NR [8955960] (imputed)	N	white matter microstructure measurement	http://www.ebi.ac.uk/efo/EFO_0005674	GCST009538	Genome-wide genotyping array
2020-02-05	31666681	Zhao B	2019-10-30	Mol Psychiatry	www.ncbi.nlm.nih.gov/pubmed/31666681	Large-scale GWAS reveals genetic architecture of brain white matter microstructure and genetic overlap with cognitive and mental health traits (n = 17,706).	White matter microstructure (mean diusivities)	17,706 European ancestry individuals	NA	5q14.3	5	83523366	NR	VCAN			ENSG00000038427			rs2541312-?	rs2541312	0	2541312	intron_variant	0		8e-17	16.0969	(Average across all tracts)			NR [8955960] (imputed)	N	white matter microstructure measurement	http://www.ebi.ac.uk/efo/EFO_0005674	GCST009538	Genome-wide genotyping array
2019-01-28	30598549	Morris JA	2018-12-31	Nat Genet	www.ncbi.nlm.nih.gov/pubmed/30598549	An atlas of genetic influences on osteoporosis in humans and mice.	Heel bone mineral density	426,824 British ancestry individuals	NA	16p13.3	16	297063	AXIN1	AXIN1			ENSG00000103126			rs117208012-C	rs117208012	0	117208012	missense_variant	0	0.97924	1e-30	30		0.0747902	[0.062-0.088] unit increase	NR [13737936] (imputed)	N	heel bone mineral density	http://www.ebi.ac.uk/efo/EFO_0009270	GCST006979	Genome-wide genotyping array
2019-01-28	30598549	Morris JA	2018-12-31	Nat Genet	www.ncbi.nlm.nih.gov/pubmed/30598549	An atlas of genetic influences on osteoporosis in humans and mice.	Heel bone mineral density	426,824 British ancestry individuals	NA	16p13.3	16	304353	AXIN1	AXIN1			ENSG00000103126			rs142097791-G	rs142097791	0	142097791	missense_variant	0	0.999	2e-09	8.69897		0.172273	[0.12-0.23] unit increase	NR [13737936] (imputed)	N	heel bone mineral density	http://www.ebi.ac.uk/efo/EFO_0009270	GCST006979	Genome-wide genotyping array
2019-01-28	30598549	Morris JA	2018-12-31	Nat Genet	www.ncbi.nlm.nih.gov/pubmed/30598549	An atlas of genetic influences on osteoporosis in humans and mice.	Heel bone mineral density	426,824 British ancestry individuals	NA	16p13.3	16	325782	AXIN1	AXIN1			ENSG00000103126			rs9921222-C	rs9921222	0	9921222	intron_variant	0	0.531097	9e-24	23.0458		0.0190403	[0.015-0.023] unit increase	NR [13737936] (imputed)	N	heel bone mineral density	http://www.ebi.ac.uk/efo/EFO_0009270	GCST006979	Genome-wide genotyping array
2018-07-16	29739929	Visconti A	2018-05-08	Nat Commun	www.ncbi.nlm.nih.gov/pubmed/29739929	Genome-wide association study in 176,678 Europeans reveals genetic loci for tanning response to sun exposure.	Non-melanoma skin cancer	5,912 European ancestry cases, 181,740 European ancestry controls		8q21.13	8	76694374	NR	ZFHX4			ENSG00000091656			rs1034484-A	rs1034484	0	1034484	intron_variant	0	NR	8e-07	6.09691		1.28163	[1.16156-1.41412]	Affymetrix [5734850] (imputed)	N	non-melanoma skin carcinoma	http://www.ebi.ac.uk/efo/EFO_0009260	GCST005896	Genome-wide genotyping array
2018-07-16	29739929	Visconti A	2018-05-08	Nat Commun	www.ncbi.nlm.nih.gov/pubmed/29739929	Genome-wide association study in 176,678 Europeans reveals genetic loci for tanning response to sun exposure.	Low tan response	46,768 European ancestry low tanning cases, 74,528 European ancestry moderate and high tanning controls	15,547 European ancestry low tanning cases, 39,835 European moderate and high tanning ancestry controls	15q13.1	15	28285036	NR	HERC2, HERC2			ENSG00000276802, ENSG00000128731			rs1667394-C	rs1667394	0	1667394	intron_variant	0	NR	4e-78	77.3979		0.226	[0.12-0.33] unit decrease	Affymetrix [8351141] (imputed)	N	suntan	http://www.ebi.ac.uk/efo/EFO_0004279	GCST005897	Genome-wide genotyping array
2018-08-03	29767774	Lutz SM	2018-05-15	Nicotine Tob Res	www.ncbi.nlm.nih.gov/pubmed/29767774	Common and rare variants genetic association analysis of cigarettes per day among ever smokers in COPD cases and controls.	Current cigarettes per day in chronic obstructive pulmonary disease	2,812 European ancestry cases, 3,846 European ancestry controls, 821 African American cases, 2,459 African American controls	2,627 cases, 986 controls	15q25.1	15	78490935	IREB2	IREB2			ENSG00000136381			rs11858836-A	rs11858836	0	11858836	intron_variant	0	0.36	1e-10	10		0.1	[NR] unit increase	Illumina [NR]	N	smoking behaviour measurement	http://www.ebi.ac.uk/efo/EFO_0005671	GCST006042	Genome-wide genotyping array
2018-09-20	29808027	Tedja MS	2018-05-28	Nat Genet	www.ncbi.nlm.nih.gov/pubmed/29808027	Genome-wide association meta-analysis highlights light-induced signaling as a driver for refractive error.	Myopia (age of diagnosis)	104,293 European ancestry individuals	NA	7q36.2	7	154614871	NR	DPP6			ENSG00000130226			rs12667032-A	rs12667032	0	12667032	intron_variant	0	0.0137	1e-26	26		0.9345	[0.76-1.11] unit increase	Illumina [~ 10600000] (imputed)	N	age at onset, Myopia	http://www.ebi.ac.uk/efo/EFO_0004847, http://purl.obolibrary.org/obo/HP_0000545	GCST006290	Genome-wide genotyping array
2020-01-09	31798171	Bonnemaijer PWM	2019-11-27	Commun Biol	www.ncbi.nlm.nih.gov/pubmed/31798171	Multi-trait genome-wide association study identifies new loci associated with optic disc parameters.	Optic disc area	24,509 European ancestry individuals	NA	1q42.13	1	227383412	CDC42BPA	CDC42BPA - LINC01641	ENSG00000143776	ENSG00000234277		64910	10142	rs112047121-C	rs112047121	0	112047121	intergenic_variant	1	0.082	7e-17	16.1549		0.06	[0.046-0.074] mm2 decrease	Affymetrix, Illumina [11764957] (imputed)	N	optic disc area measurement	http://www.ebi.ac.uk/efo/EFO_0006937	GCST009411	Genome-wide genotyping array
2018-07-04	29771307	Aponte JL	2018-05-16	Hum Mol Genet	www.ncbi.nlm.nih.gov/pubmed/29771307	Assessment of rosacea symptom severity by genome-wide association study and expression analysis highlights immuno-inflammatory and skin pigmentation genes.	Rosacea symptom severity	73,265 European ancestry individuals	NA	8q23.3	8	111233529	CSMD3	LINC01609			ENSG00000253103			rs146167956-T	rs146167956	0	146167956	intron_variant	0	NR	7e-06	5.1549		0.612082	[0.35-0.88] unit increase	Illumina [at least 950000] (imputed)	N	rosacea severity measurement	http://www.ebi.ac.uk/efo/EFO_0009180	GCST005790	Genome-wide genotyping array
2018-07-04	29771307	Aponte JL	2018-05-16	Hum Mol Genet	www.ncbi.nlm.nih.gov/pubmed/29771307	Assessment of rosacea symptom severity by genome-wide association study and expression analysis highlights immuno-inflammatory and skin pigmentation genes.	Rosacea symptom severity	73,265 European ancestry individuals	NA	10p12.1	10	26048212	MYO3A	MYO3A			ENSG00000095777			rs180789526-G	rs180789526	0	180789526	intron_variant	0	NR	8e-06	5.09691		1.02231	[0.57-1.47] unit decrease	Illumina [at least 950000] (imputed)	N	rosacea severity measurement	http://www.ebi.ac.uk/efo/EFO_0009180	GCST005790	Genome-wide genotyping array
2018-07-04	29771307	Aponte JL	2018-05-16	Hum Mol Genet	www.ncbi.nlm.nih.gov/pubmed/29771307	Assessment of rosacea symptom severity by genome-wide association study and expression analysis highlights immuno-inflammatory and skin pigmentation genes.	Rosacea symptom severity	73,265 European ancestry individuals	NA	10q21.1	10	53731750	MBL2, PCDH15	NA - PCDH15		ENSG00000150275			71021	rs7075455-G	rs7075455	0	7075455	intergenic_variant	1	NR	5e-06	5.30103		0.162435	[0.093-0.232] unit decrease	Illumina [at least 950000] (imputed)	N	rosacea severity measurement	http://www.ebi.ac.uk/efo/EFO_0009180	GCST005790	Genome-wide genotyping array
2018-07-04	29771307	Aponte JL	2018-05-16	Hum Mol Genet	www.ncbi.nlm.nih.gov/pubmed/29771307	Assessment of rosacea symptom severity by genome-wide association study and expression analysis highlights immuno-inflammatory and skin pigmentation genes.	Rosacea symptom severity	73,265 European ancestry individuals	NA	15q13.1	15	28111713	HERC2	HERC2, HERC2			ENSG00000276802, ENSG00000128731			rs1129038-T	rs1129038	0	1129038	3_prime_UTR_variant	0	NR	4e-12	11.3979		0.156778	[0.11-0.2] unit increase	Illumina [at least 950000] (imputed)	N	rosacea severity measurement	http://www.ebi.ac.uk/efo/EFO_0009180	GCST005790	Genome-wide genotyping array
2018-07-04	29771307	Aponte JL	2018-05-16	Hum Mol Genet	www.ncbi.nlm.nih.gov/pubmed/29771307	Assessment of rosacea symptom severity by genome-wide association study and expression analysis highlights immuno-inflammatory and skin pigmentation genes.	Rosacea symptom severity	73,265 European ancestry individuals	NA	15q13.1	15	28250810	HERC2	HERC2, HERC2			ENSG00000276802, ENSG00000128731			rs12912427-G	rs12912427	0	12912427	intron_variant	0	NR	7e-10	9.1549		0.154711	[0.11-0.2] unit increase	Illumina [at least 950000] (imputed)	N	rosacea severity measurement	http://www.ebi.ac.uk/efo/EFO_0009180	GCST005790	Genome-wide genotyping array
2020-06-16	31791832	Koks S	2019-11-12	J Arthroplasty	www.ncbi.nlm.nih.gov/pubmed/31791832	The Genetic Variations Associated With Time to Aseptic Loosening After Total Joint Arthroplasty.	Aseptic loosening in total joint arthroplasty	97 cases, 289 controls	NA				SOS1							chr2:39262640-?	chr2:39262640	0			1	0.04	4e-06	5.39794				Illumina [up to 600000]	N	aseptic loosening	http://www.ebi.ac.uk/efo/EFO_0010725	GCST010081	Genome-wide genotyping array
2018-09-20	29808027	Tedja MS	2018-05-28	Nat Genet	www.ncbi.nlm.nih.gov/pubmed/29808027	Genome-wide association meta-analysis highlights light-induced signaling as a driver for refractive error.	Spherical equivalent or myopia (age of diagnosis)	145,366 European ancestry individuals, 2,610 Erasmus Rucphen (founder/genetic isolate) individuals, 509 Talana (founder/genetic isolate) individuals, 15,044 East Asian ancestry individuals, 2,275 Malay ancestry individuals, 2,110 Indian ancestry individuals, 2,506 Asian ancestry individuals	NA	17q12	17	39420293	MED1	MED1			ENSG00000125686			rs4795364-A	rs4795364	0	4795364	intron_variant	0	0.744	3e-08	7.52288		5.532	[NR] z score increase	Affymetrix, Illumina [~ 11000000] (imputed)	N	refractive error, age at onset, Myopia	http://purl.obolibrary.org/obo/MONDO_0004892, http://www.ebi.ac.uk/efo/EFO_0004847, http://purl.obolibrary.org/obo/HP_0000545	GCST006291	Genome-wide genotyping array
2018-09-20	29808027	Tedja MS	2018-05-28	Nat Genet	www.ncbi.nlm.nih.gov/pubmed/29808027	Genome-wide association meta-analysis highlights light-induced signaling as a driver for refractive error.	Spherical equivalent or myopia (age of diagnosis)	145,366 European ancestry individuals, 2,610 Erasmus Rucphen (founder/genetic isolate) individuals, 509 Talana (founder/genetic isolate) individuals, 15,044 East Asian ancestry individuals, 2,275 Malay ancestry individuals, 2,110 Indian ancestry individuals, 2,506 Asian ancestry individuals	NA	9q22.33	9	99116340	TGFBR1	TGFBR1			ENSG00000106799			rs10760673-A	rs10760673	0	10760673	intron_variant	0	0.2274	2e-09	8.69897		5.986	[NR] z score decrease	Affymetrix, Illumina [~ 11000000] (imputed)	N	refractive error, age at onset, Myopia	http://purl.obolibrary.org/obo/MONDO_0004892, http://www.ebi.ac.uk/efo/EFO_0004847, http://purl.obolibrary.org/obo/HP_0000545	GCST006291	Genome-wide genotyping array
2018-09-20	29808027	Tedja MS	2018-05-28	Nat Genet	www.ncbi.nlm.nih.gov/pubmed/29808027	Genome-wide association meta-analysis highlights light-induced signaling as a driver for refractive error.	Spherical equivalent or myopia (age of diagnosis)	145,366 European ancestry individuals, 2,610 Erasmus Rucphen (founder/genetic isolate) individuals, 509 Talana (founder/genetic isolate) individuals, 15,044 East Asian ancestry individuals, 2,275 Malay ancestry individuals, 2,110 Indian ancestry individuals, 2,506 Asian ancestry individuals	NA	22q12.3	22	32503529	AK123891, SYN3	FBXO7 - SYN3	ENSG00000100225	ENSG00000185666		4700	4291	rs9606967-C	rs9606967	0	9606967	intergenic_variant	1	0.2061	4e-09	8.39794		5.866	[NR] z score decrease	Affymetrix, Illumina [~ 11000000] (imputed)	N	refractive error, age at onset, Myopia	http://purl.obolibrary.org/obo/MONDO_0004892, http://www.ebi.ac.uk/efo/EFO_0004847, http://purl.obolibrary.org/obo/HP_0000545	GCST006291	Genome-wide genotyping array
2018-10-31	29942085	Nagel M	2018-06-25	Nat Genet	www.ncbi.nlm.nih.gov/pubmed/29942085	Meta-analysis of genome-wide association studies for neuroticism in 449,484 individuals identifies novel genetic loci and pathways.	Neuroticism	449,484 European ancestry individuals	NA	7p15.3	7	21483576	NR	SP4			ENSG00000105866			rs6948810-T	rs6948810	0	6948810	intron_variant	0	NR	3e-08	7.52288		5.536	z score increase	Affymetrix [10847151] (imputed)	N	neuroticism measurement	http://www.ebi.ac.uk/efo/EFO_0007660	GCST006476	Genome-wide genotyping array
2018-10-31	29942085	Nagel M	2018-06-25	Nat Genet	www.ncbi.nlm.nih.gov/pubmed/29942085	Meta-analysis of genome-wide association studies for neuroticism in 449,484 individuals identifies novel genetic loci and pathways.	Neuroticism	449,484 European ancestry individuals	NA	7q31.33	7	127316812	NR	PRELID3BP10 - ZNF800	ENSG00000236105	ENSG00000048405		20609	29978	rs11766965-C	rs11766965	0	11766965	intergenic_variant	1	NR	1e-08	8		5.667	z score increase	Affymetrix [10847151] (imputed)	N	neuroticism measurement	http://www.ebi.ac.uk/efo/EFO_0007660	GCST006476	Genome-wide genotyping array
2018-10-31	29942085	Nagel M	2018-06-25	Nat Genet	www.ncbi.nlm.nih.gov/pubmed/29942085	Meta-analysis of genome-wide association studies for neuroticism in 449,484 individuals identifies novel genetic loci and pathways.	Neuroticism	449,484 European ancestry individuals	NA	2q34	2	211812159	NR	ERBB4			ENSG00000178568			rs138218528-T	rs138218528	0	138218528	intron_variant	0	NR	1e-08	8		5.735	z score increase	Affymetrix [10847151] (imputed)	N	neuroticism measurement	http://www.ebi.ac.uk/efo/EFO_0007660	GCST006476	Genome-wide genotyping array
2018-10-31	29942085	Nagel M	2018-06-25	Nat Genet	www.ncbi.nlm.nih.gov/pubmed/29942085	Meta-analysis of genome-wide association studies for neuroticism in 449,484 individuals identifies novel genetic loci and pathways.	Neuroticism	449,484 European ancestry individuals	NA	3q22.3	3	136378734	NR	STAG1			ENSG00000118007			rs655836-T	rs655836	0	655836	intron_variant	0	NR	8e-15	14.0969		7.768	z score increase	Affymetrix [10847151] (imputed)	N	neuroticism measurement	http://www.ebi.ac.uk/efo/EFO_0007660	GCST006476	Genome-wide genotyping array
2020-04-17	31669095	Zhu Z	2019-10-24	J Allergy Clin Immunol	www.ncbi.nlm.nih.gov/pubmed/31669095	Shared Genetic and Experimental Links between Obesity-Related Traits and Asthma Subtypes in UK Biobank.	Waist-to-hip ratio adjusted for BMI	457,690 European ancestry individuals	NA	6q23.1	6	130033710	NR	L3MBTL3			ENSG00000198945			rs9388766-?	rs9388766	0	9388766	intron_variant	0	NR	3e-17	16.5229				Affymetrix [~ 8270000] (imputed)	N	BMI-adjusted waist-hip ratio	http://www.ebi.ac.uk/efo/EFO_0007788	GCST009858	Genome-wide genotyping array
2018-09-05	29310926	Sharma A	2018-01-05	J Autoimmun	www.ncbi.nlm.nih.gov/pubmed/29310926	Identification of non-HLA genes associated with development of islet autoimmunity and type 1 diabetes in the prospective TEDDY cohort.	Type 1 diabetes autoantibodies in high risk HLA genotype individuals (time to event)	5,806 European ancestry children	NA	12q24.12	12	111446804	SH2B3	SH2B3, ATXN2			ENSG00000111252, ENSG00000204842			rs3184504-A	rs3184504	0	3184504	missense_variant	0	0.462	4e-07	6.39794	(any IA)	1.35		Illumina [131847]	N	event free survival time, type 1 diabetes mellitus, autoantibody measurement	http://www.ebi.ac.uk/efo/EFO_0000482, http://purl.obolibrary.org/obo/MONDO_0005147, http://www.ebi.ac.uk/efo/EFO_0004866	GCST006197	Targeted genotyping array [ImmunoChip]
2018-12-19	30271922	Clifton EAD	2018-05-03	Commun Biol	www.ncbi.nlm.nih.gov/pubmed/30271922	Genome-wide association study for risk taking propensity indicates shared pathways with body mass index.	Self-reported risk-taking behaviour	113,882 European ancestry cases, 322,354 European ancestry controls	NA	14q32.12	14	93716037	PRIMA1	UNC79 - PRIMA1	ENSG00000133958	ENSG00000175785		8161	2261	rs35914833-T	rs35914833	0	35914833	regulatory_region_variant	1	0.68	5e-08	7.30103		1.024	[1.015-1.033]	Affymetrix [7736308] (imputed)	N	risk-taking behaviour	http://www.ebi.ac.uk/efo/EFO_0008579	GCST006810	Genome-wide genotyping array
2018-12-19	30271922	Clifton EAD	2018-05-03	Commun Biol	www.ncbi.nlm.nih.gov/pubmed/30271922	Genome-wide association study for risk taking propensity indicates shared pathways with body mass index.	Body mass index	772,825 individuals	NA	14q32.12	14	93716037	PRIMA1	UNC79 - PRIMA1	ENSG00000133958	ENSG00000175785		8161	2261	rs35914833-?	rs35914833	0	35914833	regulatory_region_variant	1	NR	5e-14	13.301		0.02	[0.016-0.024] unit increase	Affymetrix [NR]	N	body mass index	http://www.ebi.ac.uk/efo/EFO_0004340	GCST006811	Genome-wide genotyping array
2018-12-07	29947131	Smit DJA	2018-06-26	Hum Brain Mapp	www.ncbi.nlm.nih.gov/pubmed/29947131	Genome-wide association analysis links multiple psychiatric liability genes to oscillatory brain activity.	Electroencephalogram traits	up to 8,425 European and unknown ancestry individuals	NA	6q22.33	6	128023640	NR	PTPRK, PTPRK			ENSG00000152894, ENSG00000273993			rs17055223-?	rs17055223	0	17055223	intron_variant	0	NR	3e-07	6.52288	(deltaCz)	5.115	z score increase	Affymetrix, Illumina, Perlegen [at least 4959085] (imputed)	N	electroencephalogram measurement	http://www.ebi.ac.uk/efo/EFO_0004357	GCST006684	Genome-wide genotyping array
2020-03-02	31361310	Johansson A	2019-07-30	Hum Mol Genet	www.ncbi.nlm.nih.gov/pubmed/31361310	Genome-wide association analysis of 350 000 Caucasians from the UK Biobank identifies novel loci for asthma, hay fever and eczema.	Allergic rhinitis	18,915 European ancestry cases, 239,773 European ancestry controls	NA	12q24.12	12	111535554	ATXN2	ATXN2			ENSG00000204842			rs597808-G	rs597808	0	597808	intron_variant	0	0.5183	2e-08	7.69897		1.06496	[1.04-1.09]	Affymetrix [15688218] (imputed)	N	allergic rhinitis	http://www.ebi.ac.uk/efo/EFO_0005854	GCST009719	Genome-wide genotyping array
2020-01-29	31844048	Hill WD	2019-12-16	Nat Commun	www.ncbi.nlm.nih.gov/pubmed/31844048	Genome-wide analysis identifies molecular systems and 149 genetic loci associated with income.	Household income (MTAG)	505,541 British and unknown ancestry individuals	NA	1p21.3	1	97938678	RP11-272L13.3	MIR137HG, DPYD			ENSG00000225206, ENSG00000188641			rs4506495-C	rs4506495	0	4506495	intron_variant	0	0.1705	4e-10	9.39794		0.0171812	[0.012-0.023] unit decrease	Affymetrix [up to 18485882] (imputed)	N	household income	http://www.ebi.ac.uk/efo/EFO_0009695	GCST009524	Genome-wide genotyping array
2020-01-29	31844048	Hill WD	2019-12-16	Nat Commun	www.ncbi.nlm.nih.gov/pubmed/31844048	Genome-wide analysis identifies molecular systems and 149 genetic loci associated with income.	Household income (MTAG)	505,541 British and unknown ancestry individuals	NA	1q42.3	1	235436814	TBCE	TBCE, TBCE, TBCE			ENSG00000284770, ENSG00000285053, ENSG00000282984			rs6429082-C	rs6429082	0	6429082	intron_variant	0	0.4849	8e-10	9.09691		0.0124107	[0.0084-0.0164] unit increase	Affymetrix [up to 18485882] (imputed)	N	household income	http://www.ebi.ac.uk/efo/EFO_0009695	GCST009524	Genome-wide genotyping array
2020-01-29	31844048	Hill WD	2019-12-16	Nat Commun	www.ncbi.nlm.nih.gov/pubmed/31844048	Genome-wide analysis identifies molecular systems and 149 genetic loci associated with income.	Household income (MTAG)	505,541 British and unknown ancestry individuals	NA	18q11.2	18	23546117	NPC1	NPC1			ENSG00000141458			rs4800490-C	rs4800490	0	4800490	intron_variant	0	0.4973	1e-09	9		0.0123172	[0.0084-0.0163] unit increase	Affymetrix [up to 18485882] (imputed)	N	household income	http://www.ebi.ac.uk/efo/EFO_0009695	GCST009524	Genome-wide genotyping array
2020-01-29	31844048	Hill WD	2019-12-16	Nat Commun	www.ncbi.nlm.nih.gov/pubmed/31844048	Genome-wide analysis identifies molecular systems and 149 genetic loci associated with income.	Household income (MTAG)	505,541 British and unknown ancestry individuals	NA	4p16.3	4	3178294	HTT	HTT			ENSG00000197386			rs363096-C	rs363096	0	363096	splice_region_variant	0	0.4312	1e-09	9		0.0124522	[0.0084-0.0165] unit increase	Affymetrix [up to 18485882] (imputed)	N	household income	http://www.ebi.ac.uk/efo/EFO_0009695	GCST009524	Genome-wide genotyping array
2020-02-19	31993563	Ware EB	2019-11-22	Mayo Clin Proc Innov Qual Outcomes	www.ncbi.nlm.nih.gov/pubmed/31993563	Genome-wide Association Study of 24-Hour Urinary Excretion of Calcium, Magnesium, and Uric Acid.	Urinary calcium excretion	6,462 European ancestry individuals	NA	20q13.2	20	54115823	intergenic	BCAS1 - CYP24A1	ENSG00000064787	ENSG00000019186		45229	37623	rs17216707-T	rs17216707	0	17216707	intergenic_variant	1	0.8	1e-08	8		10.93	NR mg increase	NR [NR] (imputed)	N	calcium measurement	http://www.ebi.ac.uk/efo/EFO_0004838	GCST009676	Genome-wide genotyping array
2020-02-19	31993563	Ware EB	2019-11-22	Mayo Clin Proc Innov Qual Outcomes	www.ncbi.nlm.nih.gov/pubmed/31993563	Genome-wide Association Study of 24-Hour Urinary Excretion of Calcium, Magnesium, and Uric Acid.	Urinary calcium excretion	6,462 European ancestry individuals	NA	22q12.1	22	25984092	MYO18B	MYO18B			ENSG00000133454			rs6004867-T	rs6004867	0	6004867	intron_variant	0	0.07	2e-06	5.69897		25.52	NR mg decrease	NR [NR] (imputed)	N	calcium measurement	http://www.ebi.ac.uk/efo/EFO_0004838	GCST009676	Genome-wide genotyping array
2020-02-19	31993563	Ware EB	2019-11-22	Mayo Clin Proc Innov Qual Outcomes	www.ncbi.nlm.nih.gov/pubmed/31993563	Genome-wide Association Study of 24-Hour Urinary Excretion of Calcium, Magnesium, and Uric Acid.	Urinary uric acid excretion	6,462 European ancestry individuals	NA	3p14.3	3	54450073	CACNA2D3	CACNA2D3			ENSG00000157445			rs6445664-A	rs6445664	0	6445664	intron_variant	0	0.16	4e-07	6.39794		15.85	NR unit decrease	NR [NR] (imputed)	N	uric acid measurement	http://www.ebi.ac.uk/efo/EFO_0004761	GCST009674	Genome-wide genotyping array
2020-04-17	31669095	Zhu Z	2019-10-24	J Allergy Clin Immunol	www.ncbi.nlm.nih.gov/pubmed/31669095	Shared Genetic and Experimental Links between Obesity-Related Traits and Asthma Subtypes in UK Biobank.	Waist-to-hip ratio adjusted for BMI	457,690 European ancestry individuals	NA	7q33	7	135565522	NR	NUP205			ENSG00000155561			rs4728358-?	rs4728358	0	4728358	intron_variant	0	NR	2e-08	7.69897				Affymetrix [~ 8270000] (imputed)	N	BMI-adjusted waist-hip ratio	http://www.ebi.ac.uk/efo/EFO_0007788	GCST009858	Genome-wide genotyping array
2020-04-17	31669095	Zhu Z	2019-10-24	J Allergy Clin Immunol	www.ncbi.nlm.nih.gov/pubmed/31669095	Shared Genetic and Experimental Links between Obesity-Related Traits and Asthma Subtypes in UK Biobank.	Waist-to-hip ratio adjusted for BMI	457,690 European ancestry individuals	NA	7q11.23	7	77646106	NR	PTPN12 - APTR	ENSG00000127947	ENSG00000214293		6037	11553	rs7384722-?	rs7384722	0	7384722	intergenic_variant	1	NR	5e-10	9.30103				Affymetrix [~ 8270000] (imputed)	N	BMI-adjusted waist-hip ratio	http://www.ebi.ac.uk/efo/EFO_0007788	GCST009858	Genome-wide genotyping array
2020-03-02	31361310	Johansson A	2019-07-30	Hum Mol Genet	www.ncbi.nlm.nih.gov/pubmed/31361310	Genome-wide association analysis of 350 000 Caucasians from the UK Biobank identifies novel loci for asthma, hay fever and eczema.	Hay fever and/or eczema	84,034 European ancestry cases, 239,773 European ancestry controls	NA	18q21.33	18	62339745	NR	TNFRSF11A			ENSG00000141655			rs8086340-G	rs8086340	0	8086340	intron_variant	0	0.5355	3e-09	8.52288		1.03638	[1.02-1.05]	Affymetrix [15688218] (imputed)	N	Eczema, allergic rhinitis	http://purl.obolibrary.org/obo/HP_0000964, http://www.ebi.ac.uk/efo/EFO_0005854	GCST009717	Genome-wide genotyping array
2020-03-02	31361310	Johansson A	2019-07-30	Hum Mol Genet	www.ncbi.nlm.nih.gov/pubmed/31361310	Genome-wide association analysis of 350 000 Caucasians from the UK Biobank identifies novel loci for asthma, hay fever and eczema.	Hay fever and/or eczema	84,034 European ancestry cases, 239,773 European ancestry controls	NA	2p23.2	2	28406043	NR	FOSL2			ENSG00000075426			rs13405815-C	rs13405815	0	13405815	intron_variant	0	0.5362	3e-09	8.52288		1.03616	[1.02-1.05]	Affymetrix [15688218] (imputed)	N	Eczema, allergic rhinitis	http://purl.obolibrary.org/obo/HP_0000964, http://www.ebi.ac.uk/efo/EFO_0005854	GCST009717	Genome-wide genotyping array
2020-01-29	31844048	Hill WD	2019-12-16	Nat Commun	www.ncbi.nlm.nih.gov/pubmed/31844048	Genome-wide analysis identifies molecular systems and 149 genetic loci associated with income.	Household income (MTAG)	505,541 British and unknown ancestry individuals	NA	2q11.2	2	99900176	AFF3	AFF3			ENSG00000144218			rs79785879-C	rs79785879	0	79785879	intron_variant	0	0.0252	1e-09	9		0.0386657	[0.026-0.051] unit increase	Affymetrix [up to 18485882] (imputed)	N	household income	http://www.ebi.ac.uk/efo/EFO_0009695	GCST009524	Genome-wide genotyping array
2020-01-29	31844048	Hill WD	2019-12-16	Nat Commun	www.ncbi.nlm.nih.gov/pubmed/31844048	Genome-wide analysis identifies molecular systems and 149 genetic loci associated with income.	Household income (MTAG)	505,541 British and unknown ancestry individuals	NA	2q34	2	211826834	ERBB4	ERBB4			ENSG00000178568			rs13006489-C	rs13006489	0	13006489	intron_variant	0	0.4569	1e-09	9		0.0122914	[0.0083-0.0163] unit increase	Affymetrix [up to 18485882] (imputed)	N	household income	http://www.ebi.ac.uk/efo/EFO_0009695	GCST009524	Genome-wide genotyping array
2020-01-29	31844048	Hill WD	2019-12-16	Nat Commun	www.ncbi.nlm.nih.gov/pubmed/31844048	Genome-wide analysis identifies molecular systems and 149 genetic loci associated with income.	Household income (MTAG)	505,541 British and unknown ancestry individuals	NA	2q34	2	211734563	ERBB4	ERBB4			ENSG00000178568			rs62182993-A	rs62182993	0	62182993	intron_variant	0	0.318	1e-09	9		0.0132296	[0.0089-0.0175] unit decrease	Affymetrix [up to 18485882] (imputed)	N	household income	http://www.ebi.ac.uk/efo/EFO_0009695	GCST009524	Genome-wide genotyping array
2020-01-29	31844048	Hill WD	2019-12-16	Nat Commun	www.ncbi.nlm.nih.gov/pubmed/31844048	Genome-wide analysis identifies molecular systems and 149 genetic loci associated with income.	Household income (MTAG)	505,541 British and unknown ancestry individuals	NA	4p16.3	4	3240118	HTT	HTT			ENSG00000197386			rs362307-T	rs362307	0	362307	3_prime_UTR_variant	0	0.07469	2e-09	8.69897		0.0235298	[0.016-0.031] unit decrease	Affymetrix [up to 18485882] (imputed)	N	household income	http://www.ebi.ac.uk/efo/EFO_0009695	GCST009524	Genome-wide genotyping array
2020-02-05	31666681	Zhao B	2019-10-30	Mol Psychiatry	www.ncbi.nlm.nih.gov/pubmed/31666681	Large-scale GWAS reveals genetic architecture of brain white matter microstructure and genetic overlap with cognitive and mental health traits (n = 17,706).	White matter microstructure (mean diusivities)	17,706 European ancestry individuals	NA	5q14.2	5	83432040	NR	FTH1P9 - VCAN	ENSG00000251395	ENSG00000038427		5010	39578	rs10474100-?	rs10474100	0	10474100	intergenic_variant	1		4e-18	17.3979	(Anterior corona radiata)			NR [8955960] (imputed)	N	white matter microstructure measurement	http://www.ebi.ac.uk/efo/EFO_0005674	GCST009538	Genome-wide genotyping array
2020-02-05	31666681	Zhao B	2019-10-30	Mol Psychiatry	www.ncbi.nlm.nih.gov/pubmed/31666681	Large-scale GWAS reveals genetic architecture of brain white matter microstructure and genetic overlap with cognitive and mental health traits (n = 17,706).	White matter microstructure (mean diusivities)	17,706 European ancestry individuals	NA	5q14.2	5	83458830	NR	FTH1P9 - VCAN	ENSG00000251395	ENSG00000038427		31800	12788	rs10044001-?	rs10044001	0	10044001	intergenic_variant	1		1e-10	10	(Anterior corona radiata)			NR [8955960] (imputed)	N	white matter microstructure measurement	http://www.ebi.ac.uk/efo/EFO_0005674	GCST009538	Genome-wide genotyping array
2020-02-05	31666681	Zhao B	2019-10-30	Mol Psychiatry	www.ncbi.nlm.nih.gov/pubmed/31666681	Large-scale GWAS reveals genetic architecture of brain white matter microstructure and genetic overlap with cognitive and mental health traits (n = 17,706).	White matter microstructure (mean diusivities)	17,706 European ancestry individuals	NA	5q14.2	5	83464198	NR	FTH1P9 - VCAN	ENSG00000251395	ENSG00000038427		37168	7420	rs28296-?	rs28296	0	28296	intergenic_variant	1		3e-09	8.52288	(Anterior corona radiata)			NR [8955960] (imputed)	N	white matter microstructure measurement	http://www.ebi.ac.uk/efo/EFO_0005674	GCST009538	Genome-wide genotyping array
2020-02-05	31666681	Zhao B	2019-10-30	Mol Psychiatry	www.ncbi.nlm.nih.gov/pubmed/31666681	Large-scale GWAS reveals genetic architecture of brain white matter microstructure and genetic overlap with cognitive and mental health traits (n = 17,706).	White matter microstructure (mean diusivities)	17,706 European ancestry individuals	NA	5q14.2	5	83474739	NR	VCAN			ENSG00000038427			rs11746859-?	rs11746859	0	11746859	intron_variant	0		1e-11	11	(Anterior corona radiata)			NR [8955960] (imputed)	N	white matter microstructure measurement	http://www.ebi.ac.uk/efo/EFO_0005674	GCST009538	Genome-wide genotyping array
2020-02-05	31666681	Zhao B	2019-10-30	Mol Psychiatry	www.ncbi.nlm.nih.gov/pubmed/31666681	Large-scale GWAS reveals genetic architecture of brain white matter microstructure and genetic overlap with cognitive and mental health traits (n = 17,706).	White matter microstructure (mean diusivities)	17,706 European ancestry individuals	NA	5q14.2	5	83490730	NR	VCAN			ENSG00000038427			rs4558964-?	rs4558964	0	4558964	intron_variant	0		1e-14	14	(Anterior corona radiata)			NR [8955960] (imputed)	N	white matter microstructure measurement	http://www.ebi.ac.uk/efo/EFO_0005674	GCST009538	Genome-wide genotyping array
2020-02-05	31666681	Zhao B	2019-10-30	Mol Psychiatry	www.ncbi.nlm.nih.gov/pubmed/31666681	Large-scale GWAS reveals genetic architecture of brain white matter microstructure and genetic overlap with cognitive and mental health traits (n = 17,706).	White matter microstructure (mean diusivities)	17,706 European ancestry individuals	NA	5q14.2	5	83493828	NR	VCAN			ENSG00000038427			rs4470745-?	rs4470745	0	4470745	synonymous_variant	0		5e-23	22.301	(Anterior corona radiata)			NR [8955960] (imputed)	N	white matter microstructure measurement	http://www.ebi.ac.uk/efo/EFO_0005674	GCST009538	Genome-wide genotyping array
2020-02-05	31666681	Zhao B	2019-10-30	Mol Psychiatry	www.ncbi.nlm.nih.gov/pubmed/31666681	Large-scale GWAS reveals genetic architecture of brain white matter microstructure and genetic overlap with cognitive and mental health traits (n = 17,706).	White matter microstructure (mean diusivities)	17,706 European ancestry individuals	NA	5q14.2	5	83494960	NR	VCAN			ENSG00000038427			rs35447933-?	rs35447933	0	35447933	intron_variant	0		3e-14	13.5229	(Anterior corona radiata)			NR [8955960] (imputed)	N	white matter microstructure measurement	http://www.ebi.ac.uk/efo/EFO_0005674	GCST009538	Genome-wide genotyping array
2020-02-05	31666681	Zhao B	2019-10-30	Mol Psychiatry	www.ncbi.nlm.nih.gov/pubmed/31666681	Large-scale GWAS reveals genetic architecture of brain white matter microstructure and genetic overlap with cognitive and mental health traits (n = 17,706).	White matter microstructure (mean diusivities)	17,706 European ancestry individuals	NA	5q14.2	5	83495995	NR	VCAN			ENSG00000038427			rs7732125-?	rs7732125	0	7732125	intron_variant	0		5e-09	8.30103	(Anterior corona radiata)			NR [8955960] (imputed)	N	white matter microstructure measurement	http://www.ebi.ac.uk/efo/EFO_0005674	GCST009538	Genome-wide genotyping array
2020-02-05	31666681	Zhao B	2019-10-30	Mol Psychiatry	www.ncbi.nlm.nih.gov/pubmed/31666681	Large-scale GWAS reveals genetic architecture of brain white matter microstructure and genetic overlap with cognitive and mental health traits (n = 17,706).	White matter microstructure (mean diusivities)	17,706 European ancestry individuals	NA	5q14.3	5	83511153	NR	VCAN			ENSG00000038427			rs10473874-?	rs10473874	0	10473874	intron_variant	0		2e-11	10.699	(Anterior corona radiata)			NR [8955960] (imputed)	N	white matter microstructure measurement	http://www.ebi.ac.uk/efo/EFO_0005674	GCST009538	Genome-wide genotyping array
2020-02-05	31666681	Zhao B	2019-10-30	Mol Psychiatry	www.ncbi.nlm.nih.gov/pubmed/31666681	Large-scale GWAS reveals genetic architecture of brain white matter microstructure and genetic overlap with cognitive and mental health traits (n = 17,706).	White matter microstructure (mean diusivities)	17,706 European ancestry individuals	NA	5q14.3	5	83511440	NR	VCAN			ENSG00000038427			rs6452541-?	rs6452541	0	6452541	intron_variant	0		7e-10	9.1549	(Anterior corona radiata)			NR [8955960] (imputed)	N	white matter microstructure measurement	http://www.ebi.ac.uk/efo/EFO_0005674	GCST009538	Genome-wide genotyping array
2020-02-05	31666681	Zhao B	2019-10-30	Mol Psychiatry	www.ncbi.nlm.nih.gov/pubmed/31666681	Large-scale GWAS reveals genetic architecture of brain white matter microstructure and genetic overlap with cognitive and mental health traits (n = 17,706).	White matter microstructure (mean diusivities)	17,706 European ancestry individuals	NA	5q14.3	5	83526218	NR	VCAN			ENSG00000038427			rs160184-?	rs160184	0	160184	intron_variant	0		3e-14	13.5229	(Anterior corona radiata)			NR [8955960] (imputed)	N	white matter microstructure measurement	http://www.ebi.ac.uk/efo/EFO_0005674	GCST009538	Genome-wide genotyping array
2020-02-05	31666681	Zhao B	2019-10-30	Mol Psychiatry	www.ncbi.nlm.nih.gov/pubmed/31666681	Large-scale GWAS reveals genetic architecture of brain white matter microstructure and genetic overlap with cognitive and mental health traits (n = 17,706).	White matter microstructure (mean diusivities)	17,706 European ancestry individuals	NA	5q14.3	5	83530814	NR	VCAN			ENSG00000038427			rs13184707-?	rs13184707	0	13184707	intron_variant	0		6e-09	8.22185	(Anterior corona radiata)			NR [8955960] (imputed)	N	white matter microstructure measurement	http://www.ebi.ac.uk/efo/EFO_0005674	GCST009538	Genome-wide genotyping array
2020-02-05	31666681	Zhao B	2019-10-30	Mol Psychiatry	www.ncbi.nlm.nih.gov/pubmed/31666681	Large-scale GWAS reveals genetic architecture of brain white matter microstructure and genetic overlap with cognitive and mental health traits (n = 17,706).	White matter microstructure (mean diusivities)	17,706 European ancestry individuals	NA	5q14.3	5	83552822	NR	VCAN-AS1, VCAN			ENSG00000249835, ENSG00000038427			rs78248083-?	rs78248083	0	78248083	intron_variant	0		4e-08	7.39794	(Anterior corona radiata)			NR [8955960] (imputed)	N	white matter microstructure measurement	http://www.ebi.ac.uk/efo/EFO_0005674	GCST009538	Genome-wide genotyping array
2020-02-05	31666681	Zhao B	2019-10-30	Mol Psychiatry	www.ncbi.nlm.nih.gov/pubmed/31666681	Large-scale GWAS reveals genetic architecture of brain white matter microstructure and genetic overlap with cognitive and mental health traits (n = 17,706).	White matter microstructure (mean diusivities)	17,706 European ancestry individuals	NA	5q14.3	5	83553856	NR	VCAN-AS1, VCAN			ENSG00000249835, ENSG00000038427			rs309591-?	rs309591	0	309591	intron_variant	0		4e-22	21.3979	(Anterior corona radiata)			NR [8955960] (imputed)	N	white matter microstructure measurement	http://www.ebi.ac.uk/efo/EFO_0005674	GCST009538	Genome-wide genotyping array
2020-02-05	31666681	Zhao B	2019-10-30	Mol Psychiatry	www.ncbi.nlm.nih.gov/pubmed/31666681	Large-scale GWAS reveals genetic architecture of brain white matter microstructure and genetic overlap with cognitive and mental health traits (n = 17,706).	White matter microstructure (mean diusivities)	17,706 European ancestry individuals	NA	5q14.3	5	83556759	NR	VCAN, VCAN-AS1			ENSG00000038427, ENSG00000249835			rs309588-?	rs309588	0	309588	intron_variant	0		2e-08	7.69897	(Anterior corona radiata)			NR [8955960] (imputed)	N	white matter microstructure measurement	http://www.ebi.ac.uk/efo/EFO_0005674	GCST009538	Genome-wide genotyping array
2020-02-05	31666681	Zhao B	2019-10-30	Mol Psychiatry	www.ncbi.nlm.nih.gov/pubmed/31666681	Large-scale GWAS reveals genetic architecture of brain white matter microstructure and genetic overlap with cognitive and mental health traits (n = 17,706).	White matter microstructure (mean diusivities)	17,706 European ancestry individuals	NA	5q14.3	5	83560700	NR	VCAN, VCAN-AS1			ENSG00000038427, ENSG00000249835			rs309587-?	rs309587	0	309587	intron_variant	0		2e-19	18.699	(Anterior corona radiata)			NR [8955960] (imputed)	N	white matter microstructure measurement	http://www.ebi.ac.uk/efo/EFO_0005674	GCST009538	Genome-wide genotyping array
2020-02-05	31666681	Zhao B	2019-10-30	Mol Psychiatry	www.ncbi.nlm.nih.gov/pubmed/31666681	Large-scale GWAS reveals genetic architecture of brain white matter microstructure and genetic overlap with cognitive and mental health traits (n = 17,706).	White matter microstructure (mean diusivities)	17,706 European ancestry individuals	NA	5q14.3	5	83560894	NR	VCAN-AS1, VCAN			ENSG00000249835, ENSG00000038427			rs3931702-?	rs3931702	0	3931702	intron_variant	0		1e-09	9	(Anterior corona radiata)			NR [8955960] (imputed)	N	white matter microstructure measurement	http://www.ebi.ac.uk/efo/EFO_0005674	GCST009538	Genome-wide genotyping array
2020-02-05	31666681	Zhao B	2019-10-30	Mol Psychiatry	www.ncbi.nlm.nih.gov/pubmed/31666681	Large-scale GWAS reveals genetic architecture of brain white matter microstructure and genetic overlap with cognitive and mental health traits (n = 17,706).	White matter microstructure (mean diusivities)	17,706 European ancestry individuals	NA	5q14.3	5	83564206	NR	VCAN-AS1, VCAN			ENSG00000249835, ENSG00000038427			rs10052710-?	rs10052710	0	10052710	intron_variant	0		2e-32	31.699	(Anterior corona radiata)			NR [8955960] (imputed)	N	white matter microstructure measurement	http://www.ebi.ac.uk/efo/EFO_0005674	GCST009538	Genome-wide genotyping array
2020-02-05	31666681	Zhao B	2019-10-30	Mol Psychiatry	www.ncbi.nlm.nih.gov/pubmed/31666681	Large-scale GWAS reveals genetic architecture of brain white matter microstructure and genetic overlap with cognitive and mental health traits (n = 17,706).	White matter microstructure (mean diusivities)	17,706 European ancestry individuals	NA	5q14.3	5	83564561	NR	VCAN-AS1, VCAN			ENSG00000249835, ENSG00000038427			rs17205986-?	rs17205986	0	17205986	intron_variant	0		9e-10	9.04576	(Anterior corona radiata)			NR [8955960] (imputed)	N	white matter microstructure measurement	http://www.ebi.ac.uk/efo/EFO_0005674	GCST009538	Genome-wide genotyping array
2020-02-05	31666681	Zhao B	2019-10-30	Mol Psychiatry	www.ncbi.nlm.nih.gov/pubmed/31666681	Large-scale GWAS reveals genetic architecture of brain white matter microstructure and genetic overlap with cognitive and mental health traits (n = 17,706).	White matter microstructure (mean diusivities)	17,706 European ancestry individuals	NA	5q14.3	5	83567517	NR	VCAN, VCAN-AS1			ENSG00000038427, ENSG00000249835			rs34953090-?	rs34953090	0	34953090	intron_variant	0		3e-15	14.5229	(Anterior corona radiata)			NR [8955960] (imputed)	N	white matter microstructure measurement	http://www.ebi.ac.uk/efo/EFO_0005674	GCST009538	Genome-wide genotyping array
2020-02-05	31666681	Zhao B	2019-10-30	Mol Psychiatry	www.ncbi.nlm.nih.gov/pubmed/31666681	Large-scale GWAS reveals genetic architecture of brain white matter microstructure and genetic overlap with cognitive and mental health traits (n = 17,706).	White matter microstructure (mean diusivities)	17,706 European ancestry individuals	NA	5q14.3	5	83573439	NR	VCAN, VCAN-AS1			ENSG00000038427, ENSG00000249835			rs309584-?	rs309584	0	309584	intron_variant	0		2e-08	7.69897	(Anterior corona radiata)			NR [8955960] (imputed)	N	white matter microstructure measurement	http://www.ebi.ac.uk/efo/EFO_0005674	GCST009538	Genome-wide genotyping array
2020-02-05	31666681	Zhao B	2019-10-30	Mol Psychiatry	www.ncbi.nlm.nih.gov/pubmed/31666681	Large-scale GWAS reveals genetic architecture of brain white matter microstructure and genetic overlap with cognitive and mental health traits (n = 17,706).	White matter microstructure (mean diusivities)	17,706 European ancestry individuals	NA	5q14.3	5	83627077	NR	VCAN - HAPLN1	ENSG00000038427	ENSG00000145681		44774	10728	rs66474919-?	rs66474919	0	66474919	intergenic_variant	1		3e-22	21.5229	(Anterior corona radiata)			NR [8955960] (imputed)	N	white matter microstructure measurement	http://www.ebi.ac.uk/efo/EFO_0005674	GCST009538	Genome-wide genotyping array
2020-10-15	32005708	Forgetta V	2020-01-31	Diabetes	www.ncbi.nlm.nih.gov/pubmed/32005708	Rare Genetic Variants of Large Effect Influence Risk of Type 1 Diabetes.	Type 1 diabetes	9,266 European ancestry cases, 15,574 European ancestry controls	4,329 European ancestry cases, 9,543 European ancestry controls	2q24.3	2	168190122	STK39	STK39			ENSG00000198648			rs60587303-C	rs60587303	0	60587303	intron_variant	0	0.0051	3e-09	8.52288		1.97	[1.58-2.47]	Affymetrix, Illumina [9061522] (imputed)	N	type 1 diabetes mellitus	http://purl.obolibrary.org/obo/MONDO_0005147	GCST010681	Genome-wide genotyping array
2020-10-15	32005708	Forgetta V	2020-01-31	Diabetes	www.ncbi.nlm.nih.gov/pubmed/32005708	Rare Genetic Variants of Large Effect Influence Risk of Type 1 Diabetes.	Type 1 diabetes	9,266 European ancestry cases, 15,574 European ancestry controls	4,329 European ancestry cases, 9,543 European ancestry controls	2q22.2	2	141543366	LRP1B	LRP1B			ENSG00000168702			rs192324744-G	rs192324744	0	192324744	intron_variant	0	0.0131	2e-11	10.699		1.63	[1.41-1.88]	Affymetrix, Illumina [9061522] (imputed)	N	type 1 diabetes mellitus	http://purl.obolibrary.org/obo/MONDO_0005147	GCST010681	Genome-wide genotyping array
2020-10-15	32005708	Forgetta V	2020-01-31	Diabetes	www.ncbi.nlm.nih.gov/pubmed/32005708	Rare Genetic Variants of Large Effect Influence Risk of Type 1 Diabetes.	Type 1 diabetes	9,266 European ancestry cases, 15,574 European ancestry controls	4,329 European ancestry cases, 9,543 European ancestry controls	19p13.2	19	10352442	TYK2	TYK2			ENSG00000105397			rs34536443-G	rs34536443	0	34536443	missense_variant	0	0.0515	2e-11	10.699		1.45	[1.31-1.62]	Affymetrix, Illumina [9061522] (imputed)	N	type 1 diabetes mellitus	http://purl.obolibrary.org/obo/MONDO_0005147	GCST010681	Genome-wide genotyping array
2020-03-02	31361310	Johansson A	2019-07-30	Hum Mol Genet	www.ncbi.nlm.nih.gov/pubmed/31361310	Genome-wide association analysis of 350 000 Caucasians from the UK Biobank identifies novel loci for asthma, hay fever and eczema.	Asthma	41,926 European ancestry cases, 239,773 European ancestry controls	10,365 cases, 16,100 controls	6q22.33	6	127970054	PTPRK	PTPRK, PTPRK			ENSG00000152894, ENSG00000273993			rs3190930-T	rs3190930	0	3190930	3_prime_UTR_variant	0	0.2424	3e-11	10.5229				Affymetrix [15688218] (imputed)	N	asthma	http://purl.obolibrary.org/obo/MONDO_0004979	GCST009720	Genome-wide genotyping array
2020-03-02	31361310	Johansson A	2019-07-30	Hum Mol Genet	www.ncbi.nlm.nih.gov/pubmed/31361310	Genome-wide association analysis of 350 000 Caucasians from the UK Biobank identifies novel loci for asthma, hay fever and eczema.	Asthma	41,926 European ancestry cases, 239,773 European ancestry controls	10,365 cases, 16,100 controls	11q23.1	11	111600668	SIK2	LAYN - SIK2	ENSG00000204381	ENSG00000170145		38923	1781	rs542831-T	rs542831	0	542831	intergenic_variant	1	0.2878	5e-13	12.301				Affymetrix [15688218] (imputed)	N	asthma	http://purl.obolibrary.org/obo/MONDO_0004979	GCST009720	Genome-wide genotyping array
2020-02-05	31666681	Zhao B	2019-10-30	Mol Psychiatry	www.ncbi.nlm.nih.gov/pubmed/31666681	Large-scale GWAS reveals genetic architecture of brain white matter microstructure and genetic overlap with cognitive and mental health traits (n = 17,706).	White matter microstructure (mean diusivities)	17,706 European ancestry individuals	NA	5q14.3	5	83530737	NR	VCAN			ENSG00000038427			rs7732237-?	rs7732237	0	7732237	intron_variant	0		2e-11	10.699	(Average across all tracts)			NR [8955960] (imputed)	N	white matter microstructure measurement	http://www.ebi.ac.uk/efo/EFO_0005674	GCST009538	Genome-wide genotyping array
2020-02-05	31666681	Zhao B	2019-10-30	Mol Psychiatry	www.ncbi.nlm.nih.gov/pubmed/31666681	Large-scale GWAS reveals genetic architecture of brain white matter microstructure and genetic overlap with cognitive and mental health traits (n = 17,706).	White matter microstructure (mean diusivities)	17,706 European ancestry individuals	NA	5q14.3	5	83530814	NR	VCAN			ENSG00000038427			rs13184707-?	rs13184707	0	13184707	intron_variant	0		1e-11	11	(Average across all tracts)			NR [8955960] (imputed)	N	white matter microstructure measurement	http://www.ebi.ac.uk/efo/EFO_0005674	GCST009538	Genome-wide genotyping array
2020-02-05	31666681	Zhao B	2019-10-30	Mol Psychiatry	www.ncbi.nlm.nih.gov/pubmed/31666681	Large-scale GWAS reveals genetic architecture of brain white matter microstructure and genetic overlap with cognitive and mental health traits (n = 17,706).	White matter microstructure (mean diusivities)	17,706 European ancestry individuals	NA	5q14.3	5	83544440	NR	VCAN, VCAN-AS1			ENSG00000038427, ENSG00000249835			rs309556-?	rs309556	0	309556	intron_variant	0		4e-25	24.3979	(Average across all tracts)			NR [8955960] (imputed)	N	white matter microstructure measurement	http://www.ebi.ac.uk/efo/EFO_0005674	GCST009538	Genome-wide genotyping array
2020-02-05	31666681	Zhao B	2019-10-30	Mol Psychiatry	www.ncbi.nlm.nih.gov/pubmed/31666681	Large-scale GWAS reveals genetic architecture of brain white matter microstructure and genetic overlap with cognitive and mental health traits (n = 17,706).	White matter microstructure (mean diusivities)	17,706 European ancestry individuals	NA	5q14.3	5	83548909	NR	VCAN, VCAN-AS1			ENSG00000038427, ENSG00000249835			rs309596-?	rs309596	0	309596	intron_variant	0		3e-08	7.52288	(Average across all tracts)			NR [8955960] (imputed)	N	white matter microstructure measurement	http://www.ebi.ac.uk/efo/EFO_0005674	GCST009538	Genome-wide genotyping array
2020-02-05	31666681	Zhao B	2019-10-30	Mol Psychiatry	www.ncbi.nlm.nih.gov/pubmed/31666681	Large-scale GWAS reveals genetic architecture of brain white matter microstructure and genetic overlap with cognitive and mental health traits (n = 17,706).	White matter microstructure (mean diusivities)	17,706 European ancestry individuals	NA	5q14.3	5	83552505	NR	VCAN, VCAN-AS1			ENSG00000038427, ENSG00000249835			rs17205951-?	rs17205951	0	17205951	intron_variant	0		2e-11	10.699	(Average across all tracts)			NR [8955960] (imputed)	N	white matter microstructure measurement	http://www.ebi.ac.uk/efo/EFO_0005674	GCST009538	Genome-wide genotyping array
2020-02-05	31666681	Zhao B	2019-10-30	Mol Psychiatry	www.ncbi.nlm.nih.gov/pubmed/31666681	Large-scale GWAS reveals genetic architecture of brain white matter microstructure and genetic overlap with cognitive and mental health traits (n = 17,706).	White matter microstructure (mean diusivities)	17,706 European ancestry individuals	NA	5q14.3	5	83560700	NR	VCAN, VCAN-AS1			ENSG00000038427, ENSG00000249835			rs309587-?	rs309587	0	309587	intron_variant	0		1e-21	21	(Average across all tracts)			NR [8955960] (imputed)	N	white matter microstructure measurement	http://www.ebi.ac.uk/efo/EFO_0005674	GCST009538	Genome-wide genotyping array
2020-02-05	31666681	Zhao B	2019-10-30	Mol Psychiatry	www.ncbi.nlm.nih.gov/pubmed/31666681	Large-scale GWAS reveals genetic architecture of brain white matter microstructure and genetic overlap with cognitive and mental health traits (n = 17,706).	White matter microstructure (mean diusivities)	17,706 European ancestry individuals	NA	5q14.3	5	83560894	NR	VCAN-AS1, VCAN			ENSG00000249835, ENSG00000038427			rs3931702-?	rs3931702	0	3931702	intron_variant	0		5e-12	11.301	(Average across all tracts)			NR [8955960] (imputed)	N	white matter microstructure measurement	http://www.ebi.ac.uk/efo/EFO_0005674	GCST009538	Genome-wide genotyping array
2020-02-05	31666681	Zhao B	2019-10-30	Mol Psychiatry	www.ncbi.nlm.nih.gov/pubmed/31666681	Large-scale GWAS reveals genetic architecture of brain white matter microstructure and genetic overlap with cognitive and mental health traits (n = 17,706).	White matter microstructure (mean diusivities)	17,706 European ancestry individuals	NA	5q14.3	5	83561681	NR	VCAN, VCAN-AS1			ENSG00000038427, ENSG00000249835			rs78483393-?	rs78483393	0	78483393	intron_variant	0		2e-10	9.69897	(Average across all tracts)			NR [8955960] (imputed)	N	white matter microstructure measurement	http://www.ebi.ac.uk/efo/EFO_0005674	GCST009538	Genome-wide genotyping array
2020-02-05	31666681	Zhao B	2019-10-30	Mol Psychiatry	www.ncbi.nlm.nih.gov/pubmed/31666681	Large-scale GWAS reveals genetic architecture of brain white matter microstructure and genetic overlap with cognitive and mental health traits (n = 17,706).	White matter microstructure (mean diusivities)	17,706 European ancestry individuals	NA	5q14.3	5	83563902	NR	VCAN-AS1, VCAN			ENSG00000249835, ENSG00000038427			rs160282-?	rs160282	0	160282	intron_variant	0		9e-09	8.04576	(Average across all tracts)			NR [8955960] (imputed)	N	white matter microstructure measurement	http://www.ebi.ac.uk/efo/EFO_0005674	GCST009538	Genome-wide genotyping array
2020-02-05	31666681	Zhao B	2019-10-30	Mol Psychiatry	www.ncbi.nlm.nih.gov/pubmed/31666681	Large-scale GWAS reveals genetic architecture of brain white matter microstructure and genetic overlap with cognitive and mental health traits (n = 17,706).	White matter microstructure (mean diusivities)	17,706 European ancestry individuals	NA	5q14.3	5	83564206	NR	VCAN-AS1, VCAN			ENSG00000249835, ENSG00000038427			rs10052710-?	rs10052710	0	10052710	intron_variant	0		1e-37	37	(Average across all tracts)			NR [8955960] (imputed)	N	white matter microstructure measurement	http://www.ebi.ac.uk/efo/EFO_0005674	GCST009538	Genome-wide genotyping array
2020-02-05	31666681	Zhao B	2019-10-30	Mol Psychiatry	www.ncbi.nlm.nih.gov/pubmed/31666681	Large-scale GWAS reveals genetic architecture of brain white matter microstructure and genetic overlap with cognitive and mental health traits (n = 17,706).	White matter microstructure (mean diusivities)	17,706 European ancestry individuals	NA	5q14.3	5	83564561	NR	VCAN-AS1, VCAN			ENSG00000249835, ENSG00000038427			rs17205986-?	rs17205986	0	17205986	intron_variant	0		7e-13	12.1549	(Average across all tracts)			NR [8955960] (imputed)	N	white matter microstructure measurement	http://www.ebi.ac.uk/efo/EFO_0005674	GCST009538	Genome-wide genotyping array
2020-02-05	31666681	Zhao B	2019-10-30	Mol Psychiatry	www.ncbi.nlm.nih.gov/pubmed/31666681	Large-scale GWAS reveals genetic architecture of brain white matter microstructure and genetic overlap with cognitive and mental health traits (n = 17,706).	White matter microstructure (mean diusivities)	17,706 European ancestry individuals	NA	5q14.3	5	83567517	NR	VCAN, VCAN-AS1			ENSG00000038427, ENSG00000249835			rs34953090-?	rs34953090	0	34953090	intron_variant	0		2e-17	16.699	(Average across all tracts)			NR [8955960] (imputed)	N	white matter microstructure measurement	http://www.ebi.ac.uk/efo/EFO_0005674	GCST009538	Genome-wide genotyping array
2020-02-05	31666681	Zhao B	2019-10-30	Mol Psychiatry	www.ncbi.nlm.nih.gov/pubmed/31666681	Large-scale GWAS reveals genetic architecture of brain white matter microstructure and genetic overlap with cognitive and mental health traits (n = 17,706).	White matter microstructure (mean diusivities)	17,706 European ancestry individuals	NA	5q14.3	5	83602520	NR	VCAN - HAPLN1	ENSG00000038427	ENSG00000145681		20217	35285	rs309571-?	rs309571	0	309571	intergenic_variant	1		1e-08	8	(Average across all tracts)			NR [8955960] (imputed)	N	white matter microstructure measurement	http://www.ebi.ac.uk/efo/EFO_0005674	GCST009538	Genome-wide genotyping array
2020-03-02	31361310	Johansson A	2019-07-30	Hum Mol Genet	www.ncbi.nlm.nih.gov/pubmed/31361310	Genome-wide association analysis of 350 000 Caucasians from the UK Biobank identifies novel loci for asthma, hay fever and eczema.	Asthma	41,926 European ancestry cases, 239,773 European ancestry controls	10,365 cases, 16,100 controls	18q21.33	18	63775385	SERPINB7	SERPINB7			ENSG00000166396			rs12964116-G	rs12964116	0	12964116	5_prime_UTR_variant	0	0.03547	4e-09	8.39794				Affymetrix [15688218] (imputed)	N	asthma	http://purl.obolibrary.org/obo/MONDO_0004979	GCST009720	Genome-wide genotyping array
2020-03-02	31361310	Johansson A	2019-07-30	Hum Mol Genet	www.ncbi.nlm.nih.gov/pubmed/31361310	Genome-wide association analysis of 350 000 Caucasians from the UK Biobank identifies novel loci for asthma, hay fever and eczema.	Asthma	41,926 European ancestry cases, 239,773 European ancestry controls	10,365 cases, 16,100 controls	4q27	4	122120316	NR	RN7SL335P - KIAA1109	ENSG00000241037	ENSG00000138688		32505	32015	rs78560100-?	rs78560100	0	78560100	intergenic_variant	1	NR	3e-19	18.5229	(conditional)			Affymetrix [15688218] (imputed)	N	asthma	http://purl.obolibrary.org/obo/MONDO_0004979	GCST009720	Genome-wide genotyping array
2020-04-17	31669095	Zhu Z	2019-10-24	J Allergy Clin Immunol	www.ncbi.nlm.nih.gov/pubmed/31669095	Shared Genetic and Experimental Links between Obesity-Related Traits and Asthma Subtypes in UK Biobank.	Waist-to-hip ratio adjusted for BMI	457,690 European ancestry individuals	NA	9q31.3	9	109201361	NR	EPB41L4B			ENSG00000095203			rs7021721-?	rs7021721	0	7021721	intron_variant	0	NR	4e-11	10.3979				Affymetrix [~ 8270000] (imputed)	N	BMI-adjusted waist-hip ratio	http://www.ebi.ac.uk/efo/EFO_0007788	GCST009858	Genome-wide genotyping array
2020-01-29	31844048	Hill WD	2019-12-16	Nat Commun	www.ncbi.nlm.nih.gov/pubmed/31844048	Genome-wide analysis identifies molecular systems and 149 genetic loci associated with income.	Household income (MTAG)	505,541 British and unknown ancestry individuals	NA	2q11.2	2	99725106	AFF3	AFF3			ENSG00000144218			rs7579187-A	rs7579187	0	7579187	intron_variant	0	0.4671	2e-08	7.69897		0.0114335	[0.0075-0.0154] unit increase	Affymetrix [up to 18485882] (imputed)	N	household income	http://www.ebi.ac.uk/efo/EFO_0009695	GCST009524	Genome-wide genotyping array
2020-01-29	31844048	Hill WD	2019-12-16	Nat Commun	www.ncbi.nlm.nih.gov/pubmed/31844048	Genome-wide analysis identifies molecular systems and 149 genetic loci associated with income.	Household income (MTAG)	505,541 British and unknown ancestry individuals	NA	11q13.4	11	72653033	PDE2A, RP11-31L22.3	PDE2A-AS1, PDE2A			ENSG00000255808, ENSG00000186642			rs11602616-C	rs11602616	0	11602616	intron_variant	0	0.1635	2e-08	7.69897		0.0153841	[0.01-0.0208] unit decrease	Affymetrix [up to 18485882] (imputed)	N	household income	http://www.ebi.ac.uk/efo/EFO_0009695	GCST009524	Genome-wide genotyping array
2020-06-25	25590795	Yazar S	2015-04-01	JAMA Ophthalmol	www.ncbi.nlm.nih.gov/pubmed/25590795	Genetic and environmental factors in conjunctival UV autofluorescence.	Conjunctival UV autofluorescence (CUVAF)	1,251 European ancestry individuals	NA	17q21.33	17	51133459	SPAG9, NME1	SPAG9 - NME1	ENSG00000008294	ENSG00000239672		12591	20100	rs1558253-?	rs1558253	0	1558253	regulatory_region_variant	1		1e-07	7		16.78	[10.59-22.97] unit decrease	Illumina [5003381] (imputed)	N	eye measurement, sun exposure measurement	http://www.ebi.ac.uk/efo/EFO_0004731, http://www.ebi.ac.uk/efo/EFO_0010729	GCST010106	Genome-wide genotyping array
2018-09-06	29682794	Szekely E	2018-04-22	Genet Epidemiol	www.ncbi.nlm.nih.gov/pubmed/29682794	Genetic associations with childhood brain growth, defined in two longitudinal cohorts.	Cerebral cortical growth	581 European ancestry individuals, 31 African American individuals, 8 Asian American individuals, 15 admixed individuals, 80 other ancestries individuals	NA	9p22.2	9	18300780	SH3GL2, ADAMTSL1	ADAMTSL1			ENSG00000178031			rs10963560-?	rs10963560	0	10963560	intron_variant	0	NR	5e-06	5.30103				Illumina [at least 653030]	N	cerebral cortex growth measurement	http://www.ebi.ac.uk/efo/EFO_0009328	GCST006223	Genome-wide genotyping array
2018-05-08	29520036	Stein MB	2018-03-08	Mol Psychiatry	www.ncbi.nlm.nih.gov/pubmed/29520036	Genome-wide analysis of insomnia disorder.	Insomnia	2,297 European American cases, 334 African American cases, 606 Latino American cases, 9,176 European American controls, 2,345 African American controls, 2,893 Latino American controls	NA	12q12	12	45439972	ANO6	ANO6			ENSG00000177119			rs74081827-A	rs74081827	0	74081827	3_prime_UTR_variant	0	NR	7e-07	6.1549	(EA)	1.66		Illumina [at least 360704] (imputed)	N	insomnia	http://www.ebi.ac.uk/efo/EFO_0004698	GCST005566	Genome-wide genotyping array
2018-05-08	29520036	Stein MB	2018-03-08	Mol Psychiatry	www.ncbi.nlm.nih.gov/pubmed/29520036	Genome-wide analysis of insomnia disorder.	Insomnia	2,297 European American cases, 334 African American cases, 606 Latino American cases, 9,176 European American controls, 2,345 African American controls, 2,893 Latino American controls	NA				PCDH9							chr13:67376132-?	chr13:67376132	0			1	NR	7e-07	6.1549	(EA)	1.99		Illumina [at least 360704] (imputed)	N	insomnia	http://www.ebi.ac.uk/efo/EFO_0004698	GCST005566	Genome-wide genotyping array
2019-02-08	30595370	Kichaev G	2018-12-27	Am J Hum Genet	www.ncbi.nlm.nih.gov/pubmed/30595370	Leveraging Polygenic Functional Enrichment to Improve GWAS Power.	Heel bone mineral density	approximately 446,000 European ancestry individuals	NA	7p21.1	7	17939205		SNX13			ENSG00000071189			rs56287412-?	rs56287412	0	56287412	intron_variant	0	NR	2e-08	7.69897				NR [~ 8900000] (imputed)	N	heel bone mineral density	http://www.ebi.ac.uk/efo/EFO_0009270	GCST007066	Genome-wide genotyping array
2018-06-05	29760442	Iglesias AI	2018-05-14	Nat Commun	www.ncbi.nlm.nih.gov/pubmed/29760442	Cross-ancestry genome-wide association analysis of corneal thickness strengthens link between complex and Mendelian eye diseases.	Central corneal thickness	17,803 European ancestry individuals, 8,107 Asian ancestry individuals	NA	12q21.33	12	91133404	DCN	LUM - DCN	ENSG00000139329	ENSG00000011465		21910	7080	rs7308752-A	rs7308752	0	7308752	intergenic_variant	1	0.82	1e-10	10		3.08	[2.14-4.02] unit increase	Affymetrix, Illumina [NR] (imputed)	N	central corneal thickness	http://www.ebi.ac.uk/efo/EFO_0005213	GCST005667	Genome-wide genotyping array
2018-09-27	29760442	Iglesias AI	2018-05-14	Nat Commun	www.ncbi.nlm.nih.gov/pubmed/29760442	Cross-ancestry genome-wide association analysis of corneal thickness strengthens link between complex and Mendelian eye diseases.	Central corneal thickness	17,803 European ancestry individuals	NA	5q12.3	5	65010484	CWC27	CWC27			ENSG00000153015			rs1309531-A	rs1309531	0	1309531	intron_variant	0	0.56	2e-10	9.69897		2.4	[1.66-3.14] unit decrease	Affymetrix, Illumina [NR] (imputed)	N	central corneal thickness	http://www.ebi.ac.uk/efo/EFO_0005213	GCST006366	Genome-wide genotyping array
2018-06-05	29760442	Iglesias AI	2018-05-14	Nat Commun	www.ncbi.nlm.nih.gov/pubmed/29760442	Cross-ancestry genome-wide association analysis of corneal thickness strengthens link between complex and Mendelian eye diseases.	Central corneal thickness	17,803 European ancestry individuals, 8,107 Asian ancestry individuals	NA	2q36.3	2	227269439	COL4A3	COL4A3, MFF-DT			ENSG00000169031, ENSG00000236432			rs4608502-T	rs4608502	0	4608502	intron_variant	0	0.35	1e-13	13		2.37	[1.74-3] unit decrease	Affymetrix, Illumina [NR] (imputed)	N	central corneal thickness	http://www.ebi.ac.uk/efo/EFO_0005213	GCST005667	Genome-wide genotyping array
2018-06-05	29760442	Iglesias AI	2018-05-14	Nat Commun	www.ncbi.nlm.nih.gov/pubmed/29760442	Cross-ancestry genome-wide association analysis of corneal thickness strengthens link between complex and Mendelian eye diseases.	Central corneal thickness	17,803 European ancestry individuals, 8,107 Asian ancestry individuals	NA				STAG1							chr3:136138073-?	chr3:136138073	0			1	0.23	9e-10	9.04576		2.67	[1.83-3.51] unit decrease	Affymetrix, Illumina [NR] (imputed)	N	central corneal thickness	http://www.ebi.ac.uk/efo/EFO_0005213	GCST005667	Genome-wide genotyping array
2018-06-05	29760442	Iglesias AI	2018-05-14	Nat Commun	www.ncbi.nlm.nih.gov/pubmed/29760442	Cross-ancestry genome-wide association analysis of corneal thickness strengthens link between complex and Mendelian eye diseases.	Central corneal thickness	17,803 European ancestry individuals, 8,107 Asian ancestry individuals	NA	6q13	6	75127487	COL12A1	COL12A1			ENSG00000111799			rs1412710-T	rs1412710	0	1412710	intron_variant	0	0.24	2e-08	7.69897		2.26	[1.48-3.04] unit decrease	Affymetrix, Illumina [NR] (imputed)	N	central corneal thickness	http://www.ebi.ac.uk/efo/EFO_0005213	GCST005667	Genome-wide genotyping array
2018-06-05	29760442	Iglesias AI	2018-05-14	Nat Commun	www.ncbi.nlm.nih.gov/pubmed/29760442	Cross-ancestry genome-wide association analysis of corneal thickness strengthens link between complex and Mendelian eye diseases.	Central corneal thickness	17,803 European ancestry individuals, 8,107 Asian ancestry individuals	NA	9p23	9	13559718	MPDZ	LINC01235 - NA	ENSG00000270547			71593		rs66720556-A	rs66720556	0	66720556	intron_variant	1	0.21	6e-12	11.2218		2.68	[1.92-3.44] unit decrease	Affymetrix, Illumina [NR] (imputed)	N	central corneal thickness	http://www.ebi.ac.uk/efo/EFO_0005213	GCST005667	Genome-wide genotyping array
2018-07-16	29739929	Visconti A	2018-05-08	Nat Commun	www.ncbi.nlm.nih.gov/pubmed/29739929	Genome-wide association study in 176,678 Europeans reveals genetic loci for tanning response to sun exposure.	Non-melanoma skin cancer	5,912 European ancestry cases, 181,740 European ancestry controls		20q11.22	20	35102207	NR	TRPC4AP - EDEM2	ENSG00000100991	ENSG00000088298		9400	13157	rs4911466-T	rs4911466	0	4911466	intergenic_variant	1	NR	4e-13	12.3979		1.2406	[1.17032-1.3151]	Affymetrix [5734850] (imputed)	N	non-melanoma skin carcinoma	http://www.ebi.ac.uk/efo/EFO_0009260	GCST005896	Genome-wide genotyping array
2018-07-16	29739929	Visconti A	2018-05-08	Nat Commun	www.ncbi.nlm.nih.gov/pubmed/29739929	Genome-wide association study in 176,678 Europeans reveals genetic loci for tanning response to sun exposure.	Non-melanoma skin cancer	5,912 European ancestry cases, 181,740 European ancestry controls		8q21.13	8	76556443	ZFHX4	ZFHX4-AS1			ENSG00000253661			rs17431641-T	rs17431641	0	17431641	intron_variant	0	NR	2e-16	15.699		1.45	[1.32-1.58]	Affymetrix [5734850] (imputed)	N	non-melanoma skin carcinoma	http://www.ebi.ac.uk/efo/EFO_0009260	GCST005896	Genome-wide genotyping array
2018-07-16	29739929	Visconti A	2018-05-08	Nat Commun	www.ncbi.nlm.nih.gov/pubmed/29739929	Genome-wide association study in 176,678 Europeans reveals genetic loci for tanning response to sun exposure.	Non-melanoma skin cancer	5,912 European ancestry cases, 181,740 European ancestry controls		8q21.13	8	76814751	NR	ZFHX4			ENSG00000091656			rs17437952-A	rs17437952	0	17437952	intron_variant	0	NR	4e-06	5.39794		1.26813	[1.14595-1.40333]	Affymetrix [5734850] (imputed)	N	non-melanoma skin carcinoma	http://www.ebi.ac.uk/efo/EFO_0009260	GCST005896	Genome-wide genotyping array
2018-10-31	29942085	Nagel M	2018-06-25	Nat Genet	www.ncbi.nlm.nih.gov/pubmed/29942085	Meta-analysis of genome-wide association studies for neuroticism in 449,484 individuals identifies novel genetic loci and pathways.	Neuroticism	449,484 European ancestry individuals	NA	18q21.2	18	53220378	NR	DCC			ENSG00000187323			rs4632195-T	rs4632195	0	4632195	intron_variant	0	NR	5e-12	11.301		6.901	z score increase	Affymetrix [10847151] (imputed)	N	neuroticism measurement	http://www.ebi.ac.uk/efo/EFO_0007660	GCST006476	Genome-wide genotyping array
2018-10-31	29942085	Nagel M	2018-06-25	Nat Genet	www.ncbi.nlm.nih.gov/pubmed/29942085	Meta-analysis of genome-wide association studies for neuroticism in 449,484 individuals identifies novel genetic loci and pathways.	Neuroticism	449,484 European ancestry individuals	NA	20q11.22	20	34399881	NR	ITCH			ENSG00000078747			rs62212171-T	rs62212171	0	62212171	intron_variant	0	NR	1e-09	9		6.048	z score decrease	Affymetrix [10847151] (imputed)	N	neuroticism measurement	http://www.ebi.ac.uk/efo/EFO_0007660	GCST006476	Genome-wide genotyping array
2019-02-08	30595370	Kichaev G	2018-12-27	Am J Hum Genet	www.ncbi.nlm.nih.gov/pubmed/30595370	Leveraging Polygenic Functional Enrichment to Improve GWAS Power.	Heel bone mineral density	approximately 446,000 European ancestry individuals	NA	7q21.2	7	92614358		CDK6			ENSG00000105810			rs42377-?	rs42377	0	42377	3_prime_UTR_variant	0	NR	1e-35	35				NR [~ 8900000] (imputed)	N	heel bone mineral density	http://www.ebi.ac.uk/efo/EFO_0009270	GCST007066	Genome-wide genotyping array
2018-08-14	29892016	Schumacher FR	2018-06-11	Nat Genet	www.ncbi.nlm.nih.gov/pubmed/29892016	Association analyses of more than 140,000 men identify 63 new prostate cancer susceptibility loci.	Prostate cancer	79,148 European ancestry cases, 61,106 European ancestry controls	NA	17p13.1	17	7899800	CHD3	CHD3			ENSG00000170004			rs28441558-C	rs28441558	0	28441558	intron_variant	0	0.05	1e-16	16		1.16	[1.12-1.20]	Illumina [20370935] (imputed)	N	prostate carcinoma	http://www.ebi.ac.uk/efo/EFO_0001663	GCST006085	Genome-wide genotyping array
2018-10-31	29942085	Nagel M	2018-06-25	Nat Genet	www.ncbi.nlm.nih.gov/pubmed/29942085	Meta-analysis of genome-wide association studies for neuroticism in 449,484 individuals identifies novel genetic loci and pathways.	Depressed affect	357,957 European ancestry individuals	NA	17p13.3	17	2671527	NR	PAFAH1B1			ENSG00000007168			rs12938775-G	rs12938775	0	12938775	non_coding_transcript_exon_variant	0	NR	2e-08	7.69897		0.01288	[0.0084-0.0174] unit increase	Affymetrix [10847151] (imputed)	N	unipolar depression, mood disorder	http://www.ebi.ac.uk/efo/EFO_0003761, http://www.ebi.ac.uk/efo/EFO_0004247	GCST006475	Genome-wide genotyping array
2018-10-31	29942085	Nagel M	2018-06-25	Nat Genet	www.ncbi.nlm.nih.gov/pubmed/29942085	Meta-analysis of genome-wide association studies for neuroticism in 449,484 individuals identifies novel genetic loci and pathways.	Depressed affect	357,957 European ancestry individuals	NA	18q21.2	18	53196913	NR	DCC			ENSG00000187323			rs17487484-T	rs17487484	0	17487484	intron_variant	0	NR	2e-12	11.699		0.0163	[0.012-0.021] unit decrease	Affymetrix [10847151] (imputed)	N	unipolar depression, mood disorder	http://www.ebi.ac.uk/efo/EFO_0003761, http://www.ebi.ac.uk/efo/EFO_0004247	GCST006475	Genome-wide genotyping array
2018-10-31	29942085	Nagel M	2018-06-25	Nat Genet	www.ncbi.nlm.nih.gov/pubmed/29942085	Meta-analysis of genome-wide association studies for neuroticism in 449,484 individuals identifies novel genetic loci and pathways.	Depressed affect	357,957 European ancestry individuals	NA	18q21.2	18	53431552	NR	DCC			ENSG00000187323			rs8089865-?	rs8089865	0	8089865	intron_variant	0	NR	6e-09	8.22185		0.01369	[0.0091-0.0183] unit decrease	Affymetrix [10847151] (imputed)	N	unipolar depression, mood disorder	http://www.ebi.ac.uk/efo/EFO_0003761, http://www.ebi.ac.uk/efo/EFO_0004247	GCST006475	Genome-wide genotyping array
2018-10-31	29942085	Nagel M	2018-06-25	Nat Genet	www.ncbi.nlm.nih.gov/pubmed/29942085	Meta-analysis of genome-wide association studies for neuroticism in 449,484 individuals identifies novel genetic loci and pathways.	Depressed affect	357,957 European ancestry individuals	NA	18q21.2	18	53371847	NR	DCC			ENSG00000187323			rs8097041-?	rs8097041	0	8097041	intron_variant	0	NR	2e-11	10.699		0.01603	[0.011-0.021] unit decrease	Affymetrix [10847151] (imputed)	N	unipolar depression, mood disorder	http://www.ebi.ac.uk/efo/EFO_0003761, http://www.ebi.ac.uk/efo/EFO_0004247	GCST006475	Genome-wide genotyping array
2018-10-31	29942085	Nagel M	2018-06-25	Nat Genet	www.ncbi.nlm.nih.gov/pubmed/29942085	Meta-analysis of genome-wide association studies for neuroticism in 449,484 individuals identifies novel genetic loci and pathways.	Worry	348,219 European ancestry individuals	NA	1q42.13	1	226871905	NR	PSEN2			ENSG00000143801			rs1296171-G	rs1296171	0	1296171	intron_variant	0	NR	1e-08	8		0.01362	[0.0089-0.0183] unit decrease	Affymetrix [10847151] (imputed)	N	anxiety	http://www.ebi.ac.uk/efo/EFO_0005230	GCST006478	Genome-wide genotyping array
2018-07-20	29743610	Ostrom QT	2018-05-09	Sci Rep	www.ncbi.nlm.nih.gov/pubmed/29743610	Sex-specific glioma genome-wide association study identifies new risk locus at 3p21.31 in females, and finds sex-differences in risk at 8q24.21.	Glioma	4,831 European ancestry male cases, 3,206 European ancestry female cases, 5,216 European ancestry male controls, 5,470 European ancestry female controls	NA	7p11.2	7	54848587	EGFR	SEC61G-DT - NA	ENSG00000234707			35860		rs75061358-G	rs75061358	0	75061358	intergenic_variant	1	NR	7e-12	11.1549	(males)	1.43	[1.29-1.59]	Affymetrix, Illumina [NR] (imputed)	N	glioma	http://www.ebi.ac.uk/efo/EFO_0005543	GCST005931	Genome-wide genotyping array
2018-07-20	29743610	Ostrom QT	2018-05-09	Sci Rep	www.ncbi.nlm.nih.gov/pubmed/29743610	Sex-specific glioma genome-wide association study identifies new risk locus at 3p21.31 in females, and finds sex-differences in risk at 8q24.21.	Glioma	4,831 European ancestry male cases, 3,206 European ancestry female cases, 5,216 European ancestry male controls, 5,470 European ancestry female controls	NA	7p11.2	7	54848587	EGFR	SEC61G-DT - NA	ENSG00000234707			35860		rs75061358-G	rs75061358	0	75061358	intergenic_variant	1	NR	2e-09	8.69897	(females)	1.46	[1.29-1.66]	Affymetrix, Illumina [NR] (imputed)	N	glioma	http://www.ebi.ac.uk/efo/EFO_0005543	GCST005931	Genome-wide genotyping array
2018-07-20	29743610	Ostrom QT	2018-05-09	Sci Rep	www.ncbi.nlm.nih.gov/pubmed/29743610	Sex-specific glioma genome-wide association study identifies new risk locus at 3p21.31 in females, and finds sex-differences in risk at 8q24.21.	Glioma	4,831 European ancestry male cases, 3,206 European ancestry female cases, 5,216 European ancestry male controls, 5,470 European ancestry female controls	NA	7p11.2	7	55091656	EGFR	EGFR			ENSG00000146648			rs11979158-A	rs11979158	0	11979158	intron_variant	0	NR	5e-12	11.301	(males)	1.33	[1.23-1.44]	Affymetrix, Illumina [NR] (imputed)	N	glioma	http://www.ebi.ac.uk/efo/EFO_0005543	GCST005931	Genome-wide genotyping array
2018-07-20	29743610	Ostrom QT	2018-05-09	Sci Rep	www.ncbi.nlm.nih.gov/pubmed/29743610	Sex-specific glioma genome-wide association study identifies new risk locus at 3p21.31 in females, and finds sex-differences in risk at 8q24.21.	Glioblastoma	2,835 European ancestry male cases, 1,682 European ancestry female cases, 5,216 European ancestry male controls, 5,470 European ancestry female controls	NA	7p11.2	7	54848587	EGFR	SEC61G-DT - NA	ENSG00000234707			35860		rs75061358-G	rs75061358	0	75061358	intergenic_variant	1	NR	3e-16	15.5229	(males)	1.65	[1.46-1.86]	Affymetrix, Illumina [NR] (imputed)	N	glioma	http://www.ebi.ac.uk/efo/EFO_0005543	GCST005932	Genome-wide genotyping array
2018-07-20	29743610	Ostrom QT	2018-05-09	Sci Rep	www.ncbi.nlm.nih.gov/pubmed/29743610	Sex-specific glioma genome-wide association study identifies new risk locus at 3p21.31 in females, and finds sex-differences in risk at 8q24.21.	Glioblastoma	2,835 European ancestry male cases, 1,682 European ancestry female cases, 5,216 European ancestry male controls, 5,470 European ancestry female controls	NA	7p11.2	7	54848587	EGFR	SEC61G-DT - NA	ENSG00000234707			35860		rs75061358-G	rs75061358	0	75061358	intergenic_variant	1	NR	1e-11	11	(females)	1.68	[1.45-1.96]	Affymetrix, Illumina [NR] (imputed)	N	glioma	http://www.ebi.ac.uk/efo/EFO_0005543	GCST005932	Genome-wide genotyping array
2018-07-20	29743610	Ostrom QT	2018-05-09	Sci Rep	www.ncbi.nlm.nih.gov/pubmed/29743610	Sex-specific glioma genome-wide association study identifies new risk locus at 3p21.31 in females, and finds sex-differences in risk at 8q24.21.	Glioblastoma	2,835 European ancestry male cases, 1,682 European ancestry female cases, 5,216 European ancestry male controls, 5,470 European ancestry female controls	NA	7p11.2	7	55091656	EGFR	EGFR			ENSG00000146648			rs11979158-A	rs11979158	0	11979158	intron_variant	0	NR	1e-12	12	(males)	1.4	[1.28-1.54]	Affymetrix, Illumina [NR] (imputed)	N	glioma	http://www.ebi.ac.uk/efo/EFO_0005543	GCST005932	Genome-wide genotyping array
2018-09-20	30019117	Liu J	2018-07-17	Hum Genet	www.ncbi.nlm.nih.gov/pubmed/30019117	The coexistence of copy number variations (CNVs) and single nucleotide polymorphisms (SNPs) at a locus can result in distorted calculations of the significance in associating SNPs to disease.	Adolescent idiopathic scoliosis	196 cases, 303 controls	NA	12q23.3	12	107429216	NR	BTBD11			ENSG00000151136			rs17039266-?	rs17039266	0	17039266	intron_variant	0	NR	7e-07	6.1549				Affymetrix [NR]	N	adolescent idiopathic scoliosis	http://www.ebi.ac.uk/efo/EFO_0005423	GCST006287	Genome-wide genotyping array
2019-02-08	30595370	Kichaev G	2018-12-27	Am J Hum Genet	www.ncbi.nlm.nih.gov/pubmed/30595370	Leveraging Polygenic Functional Enrichment to Improve GWAS Power.	Heel bone mineral density	approximately 446,000 European ancestry individuals	NA	6q24.3	6	145460605		EPM2A			ENSG00000112425			rs1355146-?	rs1355146	0	1355146	intron_variant	0	NR	7e-09	8.1549				NR [~ 8900000] (imputed)	N	heel bone mineral density	http://www.ebi.ac.uk/efo/EFO_0009270	GCST007066	Genome-wide genotyping array
2019-02-08	30595370	Kichaev G	2018-12-27	Am J Hum Genet	www.ncbi.nlm.nih.gov/pubmed/30595370	Leveraging Polygenic Functional Enrichment to Improve GWAS Power.	Heel bone mineral density	approximately 446,000 European ancestry individuals	NA	6q25.2	6	152241832		SYNE1			ENSG00000131018			rs13195723-?	rs13195723	0	13195723	intron_variant	0	NR	2e-20	19.699				NR [~ 8900000] (imputed)	N	heel bone mineral density	http://www.ebi.ac.uk/efo/EFO_0009270	GCST007066	Genome-wide genotyping array
2018-09-20	29808027	Tedja MS	2018-05-28	Nat Genet	www.ncbi.nlm.nih.gov/pubmed/29808027	Genome-wide association meta-analysis highlights light-induced signaling as a driver for refractive error.	Myopia (age of diagnosis)	104,293 European ancestry individuals	NA	4q21.21	4	79922639	NR	ANTXR2			ENSG00000163297			rs77676437-T	rs77676437	0	77676437	intron_variant	0	0.2019	5e-12	11.301		0.0616	[0.044-0.079] unit increase	Illumina [~ 10600000] (imputed)	N	age at onset, Myopia	http://www.ebi.ac.uk/efo/EFO_0004847, http://purl.obolibrary.org/obo/HP_0000545	GCST006290	Genome-wide genotyping array
2018-09-20	29808027	Tedja MS	2018-05-28	Nat Genet	www.ncbi.nlm.nih.gov/pubmed/29808027	Genome-wide association meta-analysis highlights light-induced signaling as a driver for refractive error.	Myopia (age of diagnosis)	104,293 European ancestry individuals	NA	12q12	12	45996266	NR	SCAF11 - NA	ENSG00000139218			4146		rs4768672-T	rs4768672	0	4768672	intergenic_variant	1	0.3113	2e-10	9.69897		0.0478	[0.033-0.063] unit decrease	Illumina [~ 10600000] (imputed)	N	age at onset, Myopia	http://www.ebi.ac.uk/efo/EFO_0004847, http://purl.obolibrary.org/obo/HP_0000545	GCST006290	Genome-wide genotyping array
2018-09-20	29808027	Tedja MS	2018-05-28	Nat Genet	www.ncbi.nlm.nih.gov/pubmed/29808027	Genome-wide association meta-analysis highlights light-induced signaling as a driver for refractive error.	Myopia (age of diagnosis)	104,293 European ancestry individuals	NA	9q22.33	9	99146633	NR	TGFBR1			ENSG00000106799			rs334354-A	rs334354	0	334354	intron_variant	0	0.1988	3e-09	8.52288		0.0515	[0.034-0.069] unit decrease	Illumina [~ 10600000] (imputed)	N	age at onset, Myopia	http://www.ebi.ac.uk/efo/EFO_0004847, http://purl.obolibrary.org/obo/HP_0000545	GCST006290	Genome-wide genotyping array
2018-09-20	29808027	Tedja MS	2018-05-28	Nat Genet	www.ncbi.nlm.nih.gov/pubmed/29808027	Genome-wide association meta-analysis highlights light-induced signaling as a driver for refractive error.	Myopia (age of diagnosis)	104,293 European ancestry individuals	NA	16p13.13	16	10921462	NR	CIITA			ENSG00000179583			rs77409432-A	rs77409432	0	77409432	intron_variant	0	0.0185	6e-09	8.22185		0.2585	[0.17-0.35] unit increase	Illumina [~ 10600000] (imputed)	N	age at onset, Myopia	http://www.ebi.ac.uk/efo/EFO_0004847, http://purl.obolibrary.org/obo/HP_0000545	GCST006290	Genome-wide genotyping array
2018-10-31	29942085	Nagel M	2018-06-25	Nat Genet	www.ncbi.nlm.nih.gov/pubmed/29942085	Meta-analysis of genome-wide association studies for neuroticism in 449,484 individuals identifies novel genetic loci and pathways.	Neuroticism	449,484 European ancestry individuals	NA	9q22.32	9	95442321	NR	FANCC - PTCH1	ENSG00000158169	ENSG00000185920		15525	659	rs112191650-T	rs112191650	0	112191650	intergenic_variant	1	NR	1e-08	8		5.711	z score decrease	Affymetrix [10847151] (imputed)	N	neuroticism measurement	http://www.ebi.ac.uk/efo/EFO_0007660	GCST006476	Genome-wide genotyping array
2018-10-31	29942085	Nagel M	2018-06-25	Nat Genet	www.ncbi.nlm.nih.gov/pubmed/29942085	Meta-analysis of genome-wide association studies for neuroticism in 449,484 individuals identifies novel genetic loci and pathways.	Neuroticism	449,484 European ancestry individuals	NA	17p13.3	17	2686194	NR	PAFAH1B1 - CLUH	ENSG00000007168	ENSG00000132361		579	3192	rs35994060-A	rs35994060	0	35994060	intergenic_variant	1	NR	2e-08	7.69897		5.624	z score decrease	Affymetrix [10847151] (imputed)	N	neuroticism measurement	http://www.ebi.ac.uk/efo/EFO_0007660	GCST006476	Genome-wide genotyping array
2018-10-31	29942085	Nagel M	2018-06-25	Nat Genet	www.ncbi.nlm.nih.gov/pubmed/29942085	Meta-analysis of genome-wide association studies for neuroticism in 449,484 individuals identifies novel genetic loci and pathways.	Neuroticism	449,484 European ancestry individuals	NA	3q22.3	3	136355078	NR	STAG1			ENSG00000118007			rs6770476-T	rs6770476	0	6770476	intron_variant	0	NR	1e-08	8		5.724	z score increase	Affymetrix [10847151] (imputed)	N	neuroticism measurement	http://www.ebi.ac.uk/efo/EFO_0007660	GCST006476	Genome-wide genotyping array
2018-10-31	29942085	Nagel M	2018-06-25	Nat Genet	www.ncbi.nlm.nih.gov/pubmed/29942085	Meta-analysis of genome-wide association studies for neuroticism in 449,484 individuals identifies novel genetic loci and pathways.	Neuroticism	449,484 European ancestry individuals	NA	18q21.2	18	53374062	NR	DCC			ENSG00000187323			rs8091068-T	rs8091068	0	8091068	intron_variant	0	NR	1e-08	8		5.726	z score decrease	Affymetrix [10847151] (imputed)	N	neuroticism measurement	http://www.ebi.ac.uk/efo/EFO_0007660	GCST006476	Genome-wide genotyping array
2020-09-21	32888493	Chen MH	2020-09-01	Cell	www.ncbi.nlm.nih.gov/pubmed/32888493	Trans-ethnic and Ancestry-Specific Blood-Cell Genetics in 746,667 Individuals from 5 Global Populations.	Basophil count	474,001 European ancestry individuals	NA	3q29	3	196774542	NR	PAK2			ENSG00000180370			rs2089979-G	rs2089979	0	2089979	intron_variant	0	0.415685	3e-11	10.5229		0.013908	[0.0098-0.018] SD unit decrease	Affymetrix, Illumina [50036608] (imputed)	N	basophil count	http://www.ebi.ac.uk/efo/EFO_0005090	GCST90002292	Genome-wide genotyping array
2020-09-21	32888493	Chen MH	2020-09-01	Cell	www.ncbi.nlm.nih.gov/pubmed/32888493	Trans-ethnic and Ancestry-Specific Blood-Cell Genetics in 746,667 Individuals from 5 Global Populations.	Basophil count	474,001 European ancestry individuals	NA	5q15	5	98851806	NR	CSNK1A1P3 - CHD1	ENSG00000250162	ENSG00000153922		18095	2179	rs111536497-A	rs111536497	0	111536497	intergenic_variant	1	0.091213	7e-13	12.1549		0.026796	[0.019-0.034] SD unit decrease	Affymetrix, Illumina [50036608] (imputed)	N	basophil count	http://www.ebi.ac.uk/efo/EFO_0005090	GCST90002292	Genome-wide genotyping array
2018-10-17	29942513	Penney ME	2018-06-13	Biomark Res	www.ncbi.nlm.nih.gov/pubmed/29942513	Associations of single nucleotide polymorphisms with mucinous colorectal cancer: genome-wide common variant and gene-based rare variant analyses.	Mucinous adenocarcinoma in colorectal cancer	57 European ancestry cases, 448 European ancestry controls	NA	12p12.1	12	23683278	NR	SOX5			ENSG00000134532			rs11047047-G	rs11047047	0	11047047	intron_variant	0	NR	6e-06	5.22185	(univariable, recessive)	3.734	[2.104-6.613]	Illumina [729373]	N	colorectal mucinous adenocarcinoma	http://www.ebi.ac.uk/efo/EFO_0009361	GCST006411	Genome-wide genotyping array
2020-02-10	31604244	International Multiple Sclerosis Genetics Consortium	2019-09-01	Science	www.ncbi.nlm.nih.gov/pubmed/31604244	Multiple sclerosis genomic map implicates peripheral immune cells and microglia in susceptibility.	Multiple sclerosis	14,802 European and unknown ancestry cases, 26,703 European and unknown ancestry controls	32,627 European and unknown ancestry cases, 41,672 European and unknown ancestry controls	8q24.22	8	133041985	SLA, TG	SLA, TG			ENSG00000155926, ENSG00000042832			rs2741190-C	rs2741190	0	2741190	intron_variant	0	NR	7e-06	5.1549		1.0531	NR	Affymetrix, Illumina [8278136] (imputed)	N	multiple sclerosis	http://purl.obolibrary.org/obo/MONDO_0005301	GCST009597	Genome-wide genotyping array
2020-02-10	31604244	International Multiple Sclerosis Genetics Consortium	2019-09-01	Science	www.ncbi.nlm.nih.gov/pubmed/31604244	Multiple sclerosis genomic map implicates peripheral immune cells and microglia in susceptibility.	Multiple sclerosis	14,802 European and unknown ancestry cases, 26,703 European and unknown ancestry controls	32,627 European and unknown ancestry cases, 41,672 European and unknown ancestry controls				L3MBTL3							chr6:130348257-T	chr6:130348257	0			1	NR	3e-06	5.52288		1.0547	NR	Affymetrix, Illumina [8278136] (imputed)	N	multiple sclerosis	http://purl.obolibrary.org/obo/MONDO_0005301	GCST009597	Genome-wide genotyping array
2020-02-10	31604244	International Multiple Sclerosis Genetics Consortium	2019-09-01	Science	www.ncbi.nlm.nih.gov/pubmed/31604244	Multiple sclerosis genomic map implicates peripheral immune cells and microglia in susceptibility.	Multiple sclerosis	14,802 European and unknown ancestry cases, 26,703 European and unknown ancestry controls	32,627 European and unknown ancestry cases, 41,672 European and unknown ancestry controls				MLLT10							chr10:21867179-T	chr10:21867179	0			1	NR	4e-06	5.39794		1.0564	NR	Affymetrix, Illumina [8278136] (imputed)	N	multiple sclerosis	http://purl.obolibrary.org/obo/MONDO_0005301	GCST009597	Genome-wide genotyping array
2020-09-21	32888493	Chen MH	2020-09-01	Cell	www.ncbi.nlm.nih.gov/pubmed/32888493	Trans-ethnic and Ancestry-Specific Blood-Cell Genetics in 746,667 Individuals from 5 Global Populations.	Basophil count	577,663 African American or Afro-Caribbean, African ancestry, European ancestry, East Asian ancestry, Hispanic or Latin American and South Asian ancestry individuals	NA	3q29	3	196789417	NR	PAK2			ENSG00000180370			rs13092376-C	rs13092376	0	13092376	intron_variant	0	0.395235	9e-11	10.0458				Affymetrix, Illumina [19905671] (imputed)	N	basophil count	http://www.ebi.ac.uk/efo/EFO_0005090	GCST90002296	Genome-wide genotyping array
2020-09-18	32888494	Vuckovic D	2020-09-01	Cell	www.ncbi.nlm.nih.gov/pubmed/32888494	The Polygenic and Monogenic Basis of Blood Traits and Diseases.	Basophil count	408,112 British individuals	NA	12q21.2	12	76587973	RP11-20E24.1	OSBPL8 - RPL7AP9	ENSG00000091039	ENSG00000213272		28164	11698	rs75084335-G	rs75084335	0	75084335	intron_variant	1	0.069163	1e-15	15		0.0353716	[0.027-0.044] unit increase	Affymetrix [93095623] (imputed)	N	basophil count	http://www.ebi.ac.uk/efo/EFO_0005090	GCST90002379	Genome-wide genotyping array
2020-09-18	32888494	Vuckovic D	2020-09-01	Cell	www.ncbi.nlm.nih.gov/pubmed/32888494	The Polygenic and Monogenic Basis of Blood Traits and Diseases.	Basophil count	408,112 British individuals	NA	12q24.12	12	111446804	SH2B3	SH2B3, ATXN2			ENSG00000111252, ENSG00000204842			rs3184504-C	rs3184504	0	3184504	missense_variant	0	0.518706	5e-37	36.301		0.0282421	[0.024-0.033] unit decrease	Affymetrix [93095623] (imputed)	N	basophil count	http://www.ebi.ac.uk/efo/EFO_0005090	GCST90002379	Genome-wide genotyping array
2020-02-18	31666285	Olafsson S	2019-10-30	Cancer Epidemiol Biomarkers Prev	www.ncbi.nlm.nih.gov/pubmed/31666285	Common and rare sequence variants influencing tumor biomarkers in blood.	Serum alkaline phosphatase levels	162,774 Icelandic ancestry individuals	NA	7q31.33	7	127375029	ZNF800	ZNF800			ENSG00000048405			rs62621812-A	rs62621812	0	62621812	missense_variant	0	0.025	7e-09	8.1549		0.08	[0.10-0.05] unit decrease	Illumina [NR] (imputed)	N	alkaline phosphatase measurement	http://www.ebi.ac.uk/efo/EFO_0004533	GCST009652	Genome-wide genotyping array
2020-01-29	31844048	Hill WD	2019-12-16	Nat Commun	www.ncbi.nlm.nih.gov/pubmed/31844048	Genome-wide analysis identifies molecular systems and 149 genetic loci associated with income.	Household income (MTAG)	505,541 British and unknown ancestry individuals	NA	7q22.3	7	105022415	KMT2E	KMT2E			ENSG00000005483			rs4727618-A	rs4727618	0	4727618	intron_variant	0	0.4767	3e-10	9.52288		0.0127515	[0.0088-0.0167] unit decrease	Affymetrix [up to 18485882] (imputed)	N	household income	http://www.ebi.ac.uk/efo/EFO_0009695	GCST009524	Genome-wide genotyping array
2020-04-17	32002517	Julienne H	2020-01-24	NAR Genom Bioinform	www.ncbi.nlm.nih.gov/pubmed/32002517	JASS: command line and web interface for the joint analysis of GWAS results.	Insulin-related traits (multivariate analysis)	62,205 individuals	NA	10q25.2	10	113005988	TCF7L2	TCF7L2			ENSG00000148737			rs4575195-?	rs4575195	0	4575195	intron_variant	0	NR	2e-31	30.699				NR [3144808] (imputed)	N	insulin measurement	http://www.ebi.ac.uk/efo/EFO_0004467	GCST009863	Genome-wide genotyping array
2020-02-10	31604244	International Multiple Sclerosis Genetics Consortium	2019-09-01	Science	www.ncbi.nlm.nih.gov/pubmed/31604244	Multiple sclerosis genomic map implicates peripheral immune cells and microglia in susceptibility.	Multiple sclerosis	14,802 European and unknown ancestry cases, 26,703 European and unknown ancestry controls	32,627 European and unknown ancestry cases, 41,672 European and unknown ancestry controls	14q24.3	14	75547955	BATF	BATF - FLVCR2	ENSG00000156127	ENSG00000119686		962	30665	rs34695601-T	rs34695601	0	34695601	regulatory_region_variant	1	NR	6e-13	12.2218		1.0832	NR	Affymetrix, Illumina [8278136] (imputed)	N	multiple sclerosis	http://purl.obolibrary.org/obo/MONDO_0005301	GCST009597	Genome-wide genotyping array
2020-02-10	31604244	International Multiple Sclerosis Genetics Consortium	2019-09-01	Science	www.ncbi.nlm.nih.gov/pubmed/31604244	Multiple sclerosis genomic map implicates peripheral immune cells and microglia in susceptibility.	Multiple sclerosis	14,802 European and unknown ancestry cases, 26,703 European and unknown ancestry controls	32,627 European and unknown ancestry cases, 41,672 European and unknown ancestry controls	3q13.11	3	105737111	CBLB	CBLB			ENSG00000114423			rs2289746-C	rs2289746	0	2289746	intron_variant	0	NR	5e-12	11.301		1.0846	NR	Affymetrix, Illumina [8278136] (imputed)	N	multiple sclerosis	http://purl.obolibrary.org/obo/MONDO_0005301	GCST009597	Genome-wide genotyping array
2020-09-21	32888493	Chen MH	2020-09-01	Cell	www.ncbi.nlm.nih.gov/pubmed/32888493	Trans-ethnic and Ancestry-Specific Blood-Cell Genetics in 746,667 Individuals from 5 Global Populations.	Basophil count	577,663 African American or Afro-Caribbean, African ancestry, European ancestry, East Asian ancestry, Hispanic or Latin American and South Asian ancestry individuals	NA	19p13.11	19	16444342	NR	EPS15L1			ENSG00000127527			rs11878602-C	rs11878602	0	11878602	intron_variant	0	0.315482	9e-23	22.0458				Affymetrix, Illumina [19905671] (imputed)	N	basophil count	http://www.ebi.ac.uk/efo/EFO_0005090	GCST90002296	Genome-wide genotyping array
2020-05-28	32009195	Condreay LD	2020-02-03	Rheumatol Int	www.ncbi.nlm.nih.gov/pubmed/32009195	Pharmacogenetic investigation of efficacy response to mepolizumab in eosinophilic granulomatosis with polyangiitis.	Frequency of relapse in mepolizumab-treated eosinophilic granulomatosis with polyangiitis	61 individuals	NA	16p13.2	16	8814954	NR	PMM2			ENSG00000140650			rs8057024-?	rs8057024	0	8057024	intron_variant	0	NR	3e-06	5.52288		1.4127	[0.83-1.99] unit decrease	Affymetrix [7154205] (imputed)	N	response to mepolizumab, disease progression measurement	http://www.ebi.ac.uk/efo/EFO_0008459, http://www.ebi.ac.uk/efo/EFO_0008336	GCST009999	Genome-wide genotyping array
2020-05-28	32009195	Condreay LD	2020-02-03	Rheumatol Int	www.ncbi.nlm.nih.gov/pubmed/32009195	Pharmacogenetic investigation of efficacy response to mepolizumab in eosinophilic granulomatosis with polyangiitis.	Accrued duration of remission in mepolizumab-treated eosinophilic granulomatosis with polyangiitis	61 individuals	NA	8p22	8	15772149	NR	TUSC3 - PPM1AP1	ENSG00000104723	ENSG00000250483		5500	34000	rs12682188-?	rs12682188	0	12682188	intergenic_variant	1	NR	8e-06	5.09691		0.8264	[0.49-1.16] unit increase	Affymetrix [7154205] (imputed)	N	disease free survival, response to mepolizumab	http://www.ebi.ac.uk/efo/EFO_0000409, http://www.ebi.ac.uk/efo/EFO_0008459	GCST010000	Genome-wide genotyping array
2020-04-15	32066683	Lacaze P	2020-01-27	Transl Psychiatry	www.ncbi.nlm.nih.gov/pubmed/32066683	Genetic associations with clozapine-induced myocarditis in patients with schizophrenia.	Clozapine-induced myocarditis in schizophrenia	33 cases, 62 controls	NA	6p12.2	6	52431785	EFHC1	EFHC1			ENSG00000096093			rs9463787-G	rs9463787	0	9463787	intron_variant	0	0.13	8e-07	6.09691		7.67	[2.63-22.36]	Illumina [6822414] (imputed)	N	myocarditis, response to clozapine	http://www.ebi.ac.uk/efo/EFO_0009609, http://purl.obolibrary.org/obo/GO_0097338	GCST009817	Genome-wide genotyping array
2018-09-20	29808027	Tedja MS	2018-05-28	Nat Genet	www.ncbi.nlm.nih.gov/pubmed/29808027	Genome-wide association meta-analysis highlights light-induced signaling as a driver for refractive error.	Spherical equivalent or myopia (age of diagnosis)	145,366 European ancestry individuals, 2,610 Erasmus Rucphen (founder/genetic isolate) individuals, 509 Talana (founder/genetic isolate) individuals, 15,044 East Asian ancestry individuals, 2,275 Malay ancestry individuals, 2,110 Indian ancestry individuals, 2,506 Asian ancestry individuals	NA	15q25.1	15	79083005	RASGRF1	RASGRF1			ENSG00000058335			rs6495367-A	rs6495367	0	6495367	intron_variant	0	0.4075	2e-24	23.699		10.202	[NR] z score decrease	Affymetrix, Illumina [~ 11000000] (imputed)	N	refractive error, age at onset, Myopia	http://purl.obolibrary.org/obo/MONDO_0004892, http://www.ebi.ac.uk/efo/EFO_0004847, http://purl.obolibrary.org/obo/HP_0000545	GCST006291	Genome-wide genotyping array
2018-09-20	29808027	Tedja MS	2018-05-28	Nat Genet	www.ncbi.nlm.nih.gov/pubmed/29808027	Genome-wide association meta-analysis highlights light-induced signaling as a driver for refractive error.	Spherical equivalent or myopia (age of diagnosis)	145,366 European ancestry individuals, 2,610 Erasmus Rucphen (founder/genetic isolate) individuals, 509 Talana (founder/genetic isolate) individuals, 15,044 East Asian ancestry individuals, 2,275 Malay ancestry individuals, 2,110 Indian ancestry individuals, 2,506 Asian ancestry individuals	NA	9q21.11	9	69151677	TJP2	TJP2			ENSG00000119139			rs11145465-A	rs11145465	0	11145465	missense_variant	0	0.2122	1e-21	21		9.546	[NR] z score decrease	Affymetrix, Illumina [~ 11000000] (imputed)	N	refractive error, age at onset, Myopia	http://purl.obolibrary.org/obo/MONDO_0004892, http://www.ebi.ac.uk/efo/EFO_0004847, http://purl.obolibrary.org/obo/HP_0000545	GCST006291	Genome-wide genotyping array
2020-01-21	31809533	Han X	2019-09-06	Hum Mol Genet	www.ncbi.nlm.nih.gov/pubmed/31809533	Genome-wide association analysis of 95 549 individuals identifies novel loci and genes influencing optic disc morphology.	Optic disc size	67,040 British ancestry individuals	28,509 European ancestry individuals	3p24.3	3	20053886	KAT2B	KAT2B			ENSG00000114166			rs7620608-T	rs7620608	0	7620608	intron_variant	0	0.61	1e-08	8		0.01	unit decrease	Affymetrix [8928767] (imputed)	N	optic disc size measurement	http://www.ebi.ac.uk/efo/EFO_0004832	GCST009462	Genome-wide genotyping array
2020-01-21	31809533	Han X	2019-09-06	Hum Mol Genet	www.ncbi.nlm.nih.gov/pubmed/31809533	Genome-wide association analysis of 95 549 individuals identifies novel loci and genes influencing optic disc morphology.	Optic disc size	67,040 British ancestry individuals	28,509 European ancestry individuals	1q32.1	1	201629787	NAV1	NAV1			ENSG00000134369			rs11584075-A	rs11584075	0	11584075	intron_variant	0	0.92	2e-10	9.69897		0.02	unit increase	Affymetrix [8928767] (imputed)	N	optic disc size measurement	http://www.ebi.ac.uk/efo/EFO_0004832	GCST009462	Genome-wide genotyping array
2020-01-21	31809533	Han X	2019-09-06	Hum Mol Genet	www.ncbi.nlm.nih.gov/pubmed/31809533	Genome-wide association analysis of 95 549 individuals identifies novel loci and genes influencing optic disc morphology.	Optic disc size	67,040 British ancestry individuals	28,509 European ancestry individuals	5q14.2	5	83448785	VCAN	FTH1P9 - VCAN	ENSG00000251395	ENSG00000038427		21755	22833	rs7717697-T	rs7717697	0	7717697	regulatory_region_variant	1	0.59	2e-12	11.699		0.01	unit increase	Affymetrix [8928767] (imputed)	N	optic disc size measurement	http://www.ebi.ac.uk/efo/EFO_0004832	GCST009462	Genome-wide genotyping array
2020-01-21	31809533	Han X	2019-09-06	Hum Mol Genet	www.ncbi.nlm.nih.gov/pubmed/31809533	Genome-wide association analysis of 95 549 individuals identifies novel loci and genes influencing optic disc morphology.	Optic disc size	67,040 British ancestry individuals	28,509 European ancestry individuals	10q22.1	10	69850293	COL13A1	COL13A1			ENSG00000197467			rs7096311-A	rs7096311	0	7096311	intron_variant	0	0.19	3e-09	8.52288		0.01	unit decrease	Affymetrix [8928767] (imputed)	N	optic disc size measurement	http://www.ebi.ac.uk/efo/EFO_0004832	GCST009462	Genome-wide genotyping array
2020-01-21	31809533	Han X	2019-09-06	Hum Mol Genet	www.ncbi.nlm.nih.gov/pubmed/31809533	Genome-wide association analysis of 95 549 individuals identifies novel loci and genes influencing optic disc morphology.	Optic disc size	67,040 British ancestry individuals	28,509 European ancestry individuals	12q21.2	12	77629997	NAV3	NAV3			ENSG00000067798			rs698153-A	rs698153	0	698153	intron_variant	0	0.95	5e-11	10.301		0.03	unit decrease	Affymetrix [8928767] (imputed)	N	optic disc size measurement	http://www.ebi.ac.uk/efo/EFO_0004832	GCST009462	Genome-wide genotyping array
2020-01-21	31809533	Han X	2019-09-06	Hum Mol Genet	www.ncbi.nlm.nih.gov/pubmed/31809533	Genome-wide association analysis of 95 549 individuals identifies novel loci and genes influencing optic disc morphology.	Optic disc size	67,040 British ancestry individuals	28,509 European ancestry individuals	14q23.1	14	59038769	DAAM1	LINC01500			ENSG00000258583			rs61975075-A	rs61975075	0	61975075	intron_variant	0	0.94	2e-14	13.699		0.03	unit increase	Affymetrix [8928767] (imputed)	N	optic disc size measurement	http://www.ebi.ac.uk/efo/EFO_0004832	GCST009462	Genome-wide genotyping array
2020-01-21	31809533	Han X	2019-09-06	Hum Mol Genet	www.ncbi.nlm.nih.gov/pubmed/31809533	Genome-wide association analysis of 95 549 individuals identifies novel loci and genes influencing optic disc morphology.	Optic disc size	67,040 British ancestry individuals	28,509 European ancestry individuals	15q24.1	15	74179858	STRA6	STRA6			ENSG00000137868			rs10910-T	rs10910	0	10910	3_prime_UTR_variant	0	0.69	1e-08	8		0.01	unit increase	Affymetrix [8928767] (imputed)	N	optic disc size measurement	http://www.ebi.ac.uk/efo/EFO_0004832	GCST009462	Genome-wide genotyping array
2020-01-21	31809533	Han X	2019-09-06	Hum Mol Genet	www.ncbi.nlm.nih.gov/pubmed/31809533	Genome-wide association analysis of 95 549 individuals identifies novel loci and genes influencing optic disc morphology.	Optic disc size	67,040 British ancestry individuals	28,509 European ancestry individuals	17q23.2	17	61169966	BCAS3	BCAS3			ENSG00000141376			rs11079419-T	rs11079419	0	11079419	intron_variant	0	0.2	2e-31	30.699		0.03	unit increase	Affymetrix [8928767] (imputed)	N	optic disc size measurement	http://www.ebi.ac.uk/efo/EFO_0004832	GCST009462	Genome-wide genotyping array
2020-01-21	31809533	Han X	2019-09-06	Hum Mol Genet	www.ncbi.nlm.nih.gov/pubmed/31809533	Genome-wide association analysis of 95 549 individuals identifies novel loci and genes influencing optic disc morphology.	Optic disc size	67,040 British ancestry individuals	28,509 European ancestry individuals	17q24.3	17	69577063	MAP2K6	MAP2K6 - LINC01483	ENSG00000108984	ENSG00000227517		23198	188	rs8076249-T	rs8076249	0	8076249	regulatory_region_variant	1	0.6	3e-08	7.52288		0.01	unit decrease	Affymetrix [8928767] (imputed)	N	optic disc size measurement	http://www.ebi.ac.uk/efo/EFO_0004832	GCST009462	Genome-wide genotyping array
2020-01-21	31809533	Han X	2019-09-06	Hum Mol Genet	www.ncbi.nlm.nih.gov/pubmed/31809533	Genome-wide association analysis of 95 549 individuals identifies novel loci and genes influencing optic disc morphology.	Optic disc size	67,040 British ancestry individuals	28,509 European ancestry individuals	1p34.3	1	39457212	MACF1	MACF1			ENSG00000127603			rs599892-C	rs599892	0	599892	non_coding_transcript_exon_variant	0	0.7	1e-08	8		0.01	unit increase	Affymetrix [8928767] (imputed)	N	optic disc size measurement	http://www.ebi.ac.uk/efo/EFO_0004832	GCST009462	Genome-wide genotyping array
2020-01-21	31809533	Han X	2019-09-06	Hum Mol Genet	www.ncbi.nlm.nih.gov/pubmed/31809533	Genome-wide association analysis of 95 549 individuals identifies novel loci and genes influencing optic disc morphology.	Optic disc size	67,040 British ancestry individuals	28,509 European ancestry individuals	1q42.13	1	227375979	CDC42BPA	CDC42BPA - LINC01641	ENSG00000143776	ENSG00000234277		57477	17575	rs11808696-T	rs11808696	0	11808696	intergenic_variant	1	0.08	6e-48	47.2218		0.05	unit decrease	Affymetrix [8928767] (imputed)	N	optic disc size measurement	http://www.ebi.ac.uk/efo/EFO_0004832	GCST009462	Genome-wide genotyping array
2020-01-21	31809533	Han X	2019-09-06	Hum Mol Genet	www.ncbi.nlm.nih.gov/pubmed/31809533	Genome-wide association analysis of 95 549 individuals identifies novel loci and genes influencing optic disc morphology.	Optic disc size	67,040 British ancestry individuals	28,509 European ancestry individuals	4p13	4	41559945	LIMCH1	LIMCH1			ENSG00000064042			rs28603236-A	rs28603236	0	28603236	intron_variant	0	0.85	4e-08	7.39794		0.01	unit increase	Affymetrix [8928767] (imputed)	N	optic disc size measurement	http://www.ebi.ac.uk/efo/EFO_0004832	GCST009462	Genome-wide genotyping array
2020-01-21	31809533	Han X	2019-09-06	Hum Mol Genet	www.ncbi.nlm.nih.gov/pubmed/31809533	Genome-wide association analysis of 95 549 individuals identifies novel loci and genes influencing optic disc morphology.	Optic disc size	67,040 British ancestry individuals	28,509 European ancestry individuals	2q31.1	2	169298737	LRP2	LRP2			ENSG00000081479			rs9287914-A	rs9287914	0	9287914	intron_variant	0	0.31	8e-13	12.0969		0.01	unit increase	Affymetrix [8928767] (imputed)	N	optic disc size measurement	http://www.ebi.ac.uk/efo/EFO_0004832	GCST009462	Genome-wide genotyping array
2018-10-31	29942085	Nagel M	2018-06-25	Nat Genet	www.ncbi.nlm.nih.gov/pubmed/29942085	Meta-analysis of genome-wide association studies for neuroticism in 449,484 individuals identifies novel genetic loci and pathways.	Neuroticism	449,484 European ancestry individuals	NA	12p12.1	12	23900798	NR	SOX5			ENSG00000134532			rs4267163-A	rs4267163	0	4267163	intron_variant	0	NR	3e-08	7.52288		5.55	z score increase	Affymetrix [10847151] (imputed)	N	neuroticism measurement	http://www.ebi.ac.uk/efo/EFO_0007660	GCST006476	Genome-wide genotyping array
2018-12-19	29885931	Langefeld CD	2018-06-06	Kidney Int	www.ncbi.nlm.nih.gov/pubmed/29885931	Genome-wide association studies suggest that APOL1-environment interactions more likely trigger kidney disease in African Americans with nondiabetic nephropathy than strong APOL1-second gene interactions.	End stage renal disease x APOL1 genotype interaction	1,749 African American ESRD cases, 901 African American lupus nephritis-ESRD cases	NA	12q21.31	12	80372020	OTOGL	OTOGL			ENSG00000165899			rs1551122-?	rs1551122	0	1551122	missense_variant	0		9e-07	6.04576		1.49	[1.27-1.76]	Illumina [NR]	N	chronic kidney disease, APOL1 risk genotype carrier status	http://www.ebi.ac.uk/efo/EFO_0003884, http://www.ebi.ac.uk/efo/EFO_0009324	GCST006813	Genome-wide genotyping array
2018-09-20	30019117	Liu J	2018-07-17	Hum Genet	www.ncbi.nlm.nih.gov/pubmed/30019117	The coexistence of copy number variations (CNVs) and single nucleotide polymorphisms (SNPs) at a locus can result in distorted calculations of the significance in associating SNPs to disease.	Adolescent idiopathic scoliosis	196 cases, 303 controls	NA	15q14	15	33555179	NR	RYR3			ENSG00000198838			rs11072541-?	rs11072541	0	11072541	intron_variant	0	NR	2e-08	7.69897				Affymetrix [NR]	N	adolescent idiopathic scoliosis	http://www.ebi.ac.uk/efo/EFO_0005423	GCST006287	Genome-wide genotyping array
2018-09-20	30019117	Liu J	2018-07-17	Hum Genet	www.ncbi.nlm.nih.gov/pubmed/30019117	The coexistence of copy number variations (CNVs) and single nucleotide polymorphisms (SNPs) at a locus can result in distorted calculations of the significance in associating SNPs to disease.	Adolescent idiopathic scoliosis	196 cases, 303 controls	NA	15q14	15	33614399	NR	RYR3			ENSG00000198838			rs16973282-?	rs16973282	0	16973282	intron_variant	0	NR	1e-07	7				Affymetrix [NR]	N	adolescent idiopathic scoliosis	http://www.ebi.ac.uk/efo/EFO_0005423	GCST006287	Genome-wide genotyping array
2018-10-31	29942085	Nagel M	2018-06-25	Nat Genet	www.ncbi.nlm.nih.gov/pubmed/29942085	Meta-analysis of genome-wide association studies for neuroticism in 449,484 individuals identifies novel genetic loci and pathways.	Neuroticism	449,484 European ancestry individuals	NA	11q12.1	11	57682011	NR	ZDHHC5			ENSG00000156599			rs7124804-A	rs7124804	0	7124804	intron_variant	0	NR	4e-08	7.39794		5.489	z score decrease	Affymetrix [10847151] (imputed)	N	neuroticism measurement	http://www.ebi.ac.uk/efo/EFO_0007660	GCST006476	Genome-wide genotyping array
2018-09-17	29844566	Davies G	2018-05-29	Nat Commun	www.ncbi.nlm.nih.gov/pubmed/29844566	Study of 300,486 individuals identifies 148 independent genetic loci influencing general cognitive function.	Reaction time	330,069 European ancestry individuals	NA	3q26.31	3	171268622	NR	TNIK			ENSG00000154310			rs6444974-?	rs6444974	0	6444974	intron_variant	0	NR	3e-07	6.52288		0.0089509	[0.0055-0.0124] unit increase	Affymetrix [805426] (imputed)	N	reaction time measurement	http://www.ebi.ac.uk/efo/EFO_0008393	GCST006268	Genome-wide genotyping array
2018-09-17	29844566	Davies G	2018-05-29	Nat Commun	www.ncbi.nlm.nih.gov/pubmed/29844566	Study of 300,486 individuals identifies 148 independent genetic loci influencing general cognitive function.	Reaction time	330,069 European ancestry individuals	NA	4p15.32	4	15529227	NR	CC2D2A			ENSG00000048342			rs190680301-?	rs190680301	0	190680301	intron_variant	0	NR	9e-06	5.04576		0.0077478	[0.0043-0.0112] unit decrease	Affymetrix [805426] (imputed)	N	reaction time measurement	http://www.ebi.ac.uk/efo/EFO_0008393	GCST006268	Genome-wide genotyping array
2018-09-17	29844566	Davies G	2018-05-29	Nat Commun	www.ncbi.nlm.nih.gov/pubmed/29844566	Study of 300,486 individuals identifies 148 independent genetic loci influencing general cognitive function.	Reaction time	330,069 European ancestry individuals	NA	4p15.2	4	23797195	NR	PPARGC1A			ENSG00000109819			rs768695-?	rs768695	0	768695	intron_variant	0	NR	6e-06	5.22185		0.0078592	[0.0044-0.0113] unit decrease	Affymetrix [805426] (imputed)	N	reaction time measurement	http://www.ebi.ac.uk/efo/EFO_0008393	GCST006268	Genome-wide genotyping array
2020-09-21	32888493	Chen MH	2020-09-01	Cell	www.ncbi.nlm.nih.gov/pubmed/32888493	Trans-ethnic and Ancestry-Specific Blood-Cell Genetics in 746,667 Individuals from 5 Global Populations.	Basophil count	474,001 European ancestry individuals	NA	6q23.1	6	130033828	NR	L3MBTL3			ENSG00000198945			rs139719552-C	rs139719552	0	139719552	intron_variant	0	0.013782	3e-10	9.52288		0.05824	[0.04-0.076] SD unit increase	Affymetrix, Illumina [50036608] (imputed)	N	basophil count	http://www.ebi.ac.uk/efo/EFO_0005090	GCST90002292	Genome-wide genotyping array
2020-09-21	32888493	Chen MH	2020-09-01	Cell	www.ncbi.nlm.nih.gov/pubmed/32888493	Trans-ethnic and Ancestry-Specific Blood-Cell Genetics in 746,667 Individuals from 5 Global Populations.	Basophil count	474,001 European ancestry individuals	NA	7q11.23	7	75622277	NR	HIP1			ENSG00000127946			rs797042243-D	rs797042243	1	35866984	intron_variant	0	0.453807	2e-29	28.699		0.024252	[0.02-0.028] SD unit decrease	Affymetrix, Illumina [50036608] (imputed)	N	basophil count	http://www.ebi.ac.uk/efo/EFO_0005090	GCST90002292	Genome-wide genotyping array
2020-09-21	32888493	Chen MH	2020-09-01	Cell	www.ncbi.nlm.nih.gov/pubmed/32888493	Trans-ethnic and Ancestry-Specific Blood-Cell Genetics in 746,667 Individuals from 5 Global Populations.	Basophil count	474,001 European ancestry individuals	NA	7q21.2	7	92779056	NR	CDK6			ENSG00000105810			rs445-T	rs445	0	445	intron_variant	0	0.096624	3e-105	104.523		0.075795	[0.069-0.083] SD unit decrease	Affymetrix, Illumina [50036608] (imputed)	N	basophil count	http://www.ebi.ac.uk/efo/EFO_0005090	GCST90002292	Genome-wide genotyping array
2020-09-21	32888493	Chen MH	2020-09-01	Cell	www.ncbi.nlm.nih.gov/pubmed/32888493	Trans-ethnic and Ancestry-Specific Blood-Cell Genetics in 746,667 Individuals from 5 Global Populations.	Basophil count	474,001 European ancestry individuals	NA	8q23.1	8	105578477	NR	ZFPM2, ZFPM2-AS1			ENSG00000169946, ENSG00000251003			rs4541868-A	rs4541868	0	4541868	intron_variant	0	0.275638	3e-16	15.5229		0.018912	[0.014-0.023] SD unit decrease	Affymetrix, Illumina [50036608] (imputed)	N	basophil count	http://www.ebi.ac.uk/efo/EFO_0005090	GCST90002292	Genome-wide genotyping array
2020-09-18	32888494	Vuckovic D	2020-09-01	Cell	www.ncbi.nlm.nih.gov/pubmed/32888494	The Polygenic and Monogenic Basis of Blood Traits and Diseases.	Basophil count	408,112 British individuals	NA	7q21.2	7	92614358	CDK6	CDK6			ENSG00000105810			rs42377-A	rs42377	0	42377	3_prime_UTR_variant	0	0.298329	8e-48	47.0969		0.0358379	[0.031-0.041] unit increase	Affymetrix [93095623] (imputed)	N	basophil count	http://www.ebi.ac.uk/efo/EFO_0005090	GCST90002379	Genome-wide genotyping array
2020-09-18	32888494	Vuckovic D	2020-09-01	Cell	www.ncbi.nlm.nih.gov/pubmed/32888494	The Polygenic and Monogenic Basis of Blood Traits and Diseases.	Basophil count	408,112 British individuals	NA	7q21.2	7	92779056	CDK6	CDK6			ENSG00000105810			rs445-T	rs445	0	445	intron_variant	0	0.095616	1e-141	141		0.0970636	[0.09-0.105] unit decrease	Affymetrix [93095623] (imputed)	N	basophil count	http://www.ebi.ac.uk/efo/EFO_0005090	GCST90002379	Genome-wide genotyping array
2020-09-18	32888494	Vuckovic D	2020-09-01	Cell	www.ncbi.nlm.nih.gov/pubmed/32888494	The Polygenic and Monogenic Basis of Blood Traits and Diseases.	Basophil count	408,112 British individuals	NA	8q23.1	8	105578477	ZFPM2	ZFPM2, ZFPM2-AS1			ENSG00000169946, ENSG00000251003			rs4541868-A	rs4541868	0	4541868	intron_variant	0	0.274909	1e-12	12		0.0177419	[0.013-0.023] unit decrease	Affymetrix [93095623] (imputed)	N	basophil count	http://www.ebi.ac.uk/efo/EFO_0005090	GCST90002379	Genome-wide genotyping array
2020-09-21	32888493	Chen MH	2020-09-01	Cell	www.ncbi.nlm.nih.gov/pubmed/32888493	Trans-ethnic and Ancestry-Specific Blood-Cell Genetics in 746,667 Individuals from 5 Global Populations.	Basophil count	474,001 European ancestry individuals	NA	10q24.32	10	102824175	NR	WBP1L			ENSG00000166272			rs10883782-G	rs10883782	0	10883782	intron_variant	0	0.169207	1e-10	10		0.017755	[0.012-0.023] SD unit increase	Affymetrix, Illumina [50036608] (imputed)	N	basophil count	http://www.ebi.ac.uk/efo/EFO_0005090	GCST90002292	Genome-wide genotyping array
2020-01-27	30979435	Lo MT	2019-03-12	Neurobiol Aging	www.ncbi.nlm.nih.gov/pubmed/30979435	Identification of genetic heterogeneity of Alzheimer's disease across age.	Alzheimer's disease (onset between ages 58 and 79)	7,316 European ancestry cases, 7,579 European ancestry controls	NA	11q14.2	11	86157598	PICALM, FNTAP1	RNU6-560P - LINC02695	ENSG00000200877	ENSG00000254699		4264	35189	rs3851179-C	rs3851179	0	3851179	regulatory_region_variant	1	0.648	1e-08	8		1.17647	[1.11-1.23]	Affymetrix, Illumina [38043082] (imputed)	N	Alzheimer disease	http://purl.obolibrary.org/obo/MONDO_0004975	GCST009496	Genome-wide genotyping array
2020-02-10	31604244	International Multiple Sclerosis Genetics Consortium	2019-09-01	Science	www.ncbi.nlm.nih.gov/pubmed/31604244	Multiple sclerosis genomic map implicates peripheral immune cells and microglia in susceptibility.	Multiple sclerosis	14,802 European and unknown ancestry cases, 26,703 European and unknown ancestry controls	32,627 European and unknown ancestry cases, 41,672 European and unknown ancestry controls	12q24.12	12	111446804	SH2B3	SH2B3, ATXN2			ENSG00000111252, ENSG00000204842			rs3184504-T	rs3184504	0	3184504	missense_variant	0	NR	4e-11	10.3979		1.0643	NR	Affymetrix, Illumina [8278136] (imputed)	N	multiple sclerosis	http://purl.obolibrary.org/obo/MONDO_0005301	GCST009597	Genome-wide genotyping array
2020-02-10	31604244	International Multiple Sclerosis Genetics Consortium	2019-09-01	Science	www.ncbi.nlm.nih.gov/pubmed/31604244	Multiple sclerosis genomic map implicates peripheral immune cells and microglia in susceptibility.	Multiple sclerosis	14,802 European and unknown ancestry cases, 26,703 European and unknown ancestry controls	32,627 European and unknown ancestry cases, 41,672 European and unknown ancestry controls	6q22.33	6	127958959	THEMIS	THEMIS - PTPRK	ENSG00000275122	ENSG00000273993		40328	9826	rs802730-T	rs802730	0	802730	intergenic_variant	1	NR	1e-09	9		1.0653	NR	Affymetrix, Illumina [8278136] (imputed)	N	multiple sclerosis	http://purl.obolibrary.org/obo/MONDO_0005301	GCST009597	Genome-wide genotyping array
2018-09-12	29942086	Savage JE	2018-06-25	Nat Genet	www.ncbi.nlm.nih.gov/pubmed/29942086	Genome-wide association meta-analysis in 269,867 individuals identifies new genetic and functional links to intelligence.	Intelligence	269,867 European ancestry individuals	NA	1p21.1	1	103191022	NR	COL11A1 - NA	ENSG00000060718			82150		rs1528204-T	rs1528204	0	1528204	intergenic_variant	1	NR	5e-11	10.301		6.558	z-score decrease	Affymetrix, Illumina [9295118] (imputed)	N	intelligence	http://www.ebi.ac.uk/efo/EFO_0004337	GCST006250	Genome-wide genotyping array
2018-09-12	29942086	Savage JE	2018-06-25	Nat Genet	www.ncbi.nlm.nih.gov/pubmed/29942086	Genome-wide association meta-analysis in 269,867 individuals identifies new genetic and functional links to intelligence.	Intelligence	269,867 European ancestry individuals	NA	1q32.1	1	201818812	NR	NAV1, IPO9-AS1			ENSG00000134369, ENSG00000231871			rs2678210-T	rs2678210	0	2678210	intron_variant	0	NR	7e-10	9.1549		6.167	z-score increase	Affymetrix, Illumina [9295118] (imputed)	N	intelligence	http://www.ebi.ac.uk/efo/EFO_0004337	GCST006250	Genome-wide genotyping array
2018-09-12	29942086	Savage JE	2018-06-25	Nat Genet	www.ncbi.nlm.nih.gov/pubmed/29942086	Genome-wide association meta-analysis in 269,867 individuals identifies new genetic and functional links to intelligence.	Intelligence	269,867 European ancestry individuals	NA	2p21	2	43889697	NR	LRPPRC			ENSG00000138095			rs2955280-T	rs2955280	0	2955280	intron_variant	0	NR	5e-08	7.30103		5.455	z-score decrease	Affymetrix, Illumina [9295118] (imputed)	N	intelligence	http://www.ebi.ac.uk/efo/EFO_0004337	GCST006250	Genome-wide genotyping array
2020-04-17	32109421	Li C	2020-02-20	Am J Hum Genet	www.ncbi.nlm.nih.gov/pubmed/32109421	Genome-Wide Association Analysis in Humans Links Nucleotide Metabolism to Leukocyte Telomere Length.	Leukocyte telomere length	78,592 European ancestry individuals	NA	4q32.2	4	163127047	NAF1	NAF1			ENSG00000145414			rs4691895-C	rs4691895	0	4691895	missense_variant	0	0.78	2e-21	20.699		0.058	[0.046-0.07] unit increase	Affymetrix, Illumina, Perlegen [up to 30071938] (imputed)	N	telomere length	http://www.ebi.ac.uk/efo/EFO_0004505	GCST009856	Genome-wide genotyping array
2020-04-17	32109421	Li C	2020-02-20	Am J Hum Genet	www.ncbi.nlm.nih.gov/pubmed/32109421	Genome-Wide Association Analysis in Humans Links Nucleotide Metabolism to Leukocyte Telomere Length.	Leukocyte telomere length	78,592 European ancestry individuals	NA	7q31.33	7	124914213	POT1	POT1			ENSG00000128513			rs59294613-A	rs59294613	0	59294613	intron_variant	0	0.29	1e-13	13		0.041	[0.029-0.053] unit decrease	Affymetrix, Illumina, Perlegen [up to 30071938] (imputed)	N	telomere length	http://www.ebi.ac.uk/efo/EFO_0004505	GCST009856	Genome-wide genotyping array
2020-04-17	32109421	Li C	2020-02-20	Am J Hum Genet	www.ncbi.nlm.nih.gov/pubmed/32109421	Genome-Wide Association Analysis in Humans Links Nucleotide Metabolism to Leukocyte Telomere Length.	Leukocyte telomere length	78,592 European ancestry individuals	NA	16q22.1	16	69373083	TERF2	TERF2			ENSG00000132604			rs3785074-G	rs3785074	0	3785074	intron_variant	0	0.26	5e-10	9.30103		0.035	[0.023-0.047] unit increase	Affymetrix, Illumina, Perlegen [up to 30071938] (imputed)	N	telomere length	http://www.ebi.ac.uk/efo/EFO_0004505	GCST009856	Genome-wide genotyping array
2020-04-17	32109421	Li C	2020-02-20	Am J Hum Genet	www.ncbi.nlm.nih.gov/pubmed/32109421	Genome-Wide Association Analysis in Humans Links Nucleotide Metabolism to Leukocyte Telomere Length.	Leukocyte telomere length	78,592 European ancestry individuals	NA	16q23.1	16	74646176	RFWD3	RFWD3			ENSG00000168411			rs62053580-G	rs62053580	0	62053580	intron_variant	0	0.17	4e-08	7.39794		0.039	[0.025-0.053] unit decrease	Affymetrix, Illumina, Perlegen [up to 30071938] (imputed)	N	telomere length	http://www.ebi.ac.uk/efo/EFO_0004505	GCST009856	Genome-wide genotyping array
2020-04-17	32109421	Li C	2020-02-20	Am J Hum Genet	www.ncbi.nlm.nih.gov/pubmed/32109421	Genome-Wide Association Analysis in Humans Links Nucleotide Metabolism to Leukocyte Telomere Length.	Leukocyte telomere length	78,592 European ancestry individuals	NA	4q31.23	4	150079678	DCLK2	DCLK2			ENSG00000170390			rs60160057-A	rs60160057	0	60160057	intron_variant	0	0.211476	3e-06	5.52288		0.028728	[0.017-0.041] unit decrease	Affymetrix, Illumina, Perlegen [up to 30071938] (imputed)	N	telomere length	http://www.ebi.ac.uk/efo/EFO_0004505	GCST009856	Genome-wide genotyping array
2020-03-02	31361310	Johansson A	2019-07-30	Hum Mol Genet	www.ncbi.nlm.nih.gov/pubmed/31361310	Genome-wide association analysis of 350 000 Caucasians from the UK Biobank identifies novel loci for asthma, hay fever and eczema.	Hay fever and/or eczema	84,034 European ancestry cases, 239,773 European ancestry controls	NA	2p16.1	2	60891604	NR	REL			ENSG00000162924			rs10185028-G	rs10185028	0	10185028	intron_variant	0	0.227	3e-08	7.52288		1.04	[1.026-1.054]	Affymetrix [15688218] (imputed)	N	Eczema, allergic rhinitis	http://purl.obolibrary.org/obo/HP_0000964, http://www.ebi.ac.uk/efo/EFO_0005854	GCST009717	Genome-wide genotyping array
2020-02-05	31666681	Zhao B	2019-10-30	Mol Psychiatry	www.ncbi.nlm.nih.gov/pubmed/31666681	Large-scale GWAS reveals genetic architecture of brain white matter microstructure and genetic overlap with cognitive and mental health traits (n = 17,706).	White matter microstructure (mean diusivities)	17,706 European ancestry individuals	NA	5q14.3	5	83633660	NR	VCAN - HAPLN1	ENSG00000038427	ENSG00000145681		51357	4145	rs35430475-?	rs35430475	0	35430475	intergenic_variant	1		1e-20	20	(Anterior corona radiata)			NR [8955960] (imputed)	N	white matter microstructure measurement	http://www.ebi.ac.uk/efo/EFO_0005674	GCST009538	Genome-wide genotyping array
2020-02-05	31666681	Zhao B	2019-10-30	Mol Psychiatry	www.ncbi.nlm.nih.gov/pubmed/31666681	Large-scale GWAS reveals genetic architecture of brain white matter microstructure and genetic overlap with cognitive and mental health traits (n = 17,706).	White matter microstructure (mean diusivities)	17,706 European ancestry individuals	NA	5q14.3	5	83566510	NR	VCAN-AS1, VCAN			ENSG00000249835, ENSG00000038427			rs35544841-?	rs35544841	0	35544841	intron_variant	0		4e-08	7.39794	(Anterior limb of internal capsule)			NR [8955960] (imputed)	N	white matter microstructure measurement	http://www.ebi.ac.uk/efo/EFO_0005674	GCST009538	Genome-wide genotyping array
2020-02-05	31666681	Zhao B	2019-10-30	Mol Psychiatry	www.ncbi.nlm.nih.gov/pubmed/31666681	Large-scale GWAS reveals genetic architecture of brain white matter microstructure and genetic overlap with cognitive and mental health traits (n = 17,706).	White matter microstructure (mean diusivities)	17,706 European ancestry individuals	NA	5q14.3	5	83591602	NR	VCAN - HAPLN1	ENSG00000038427	ENSG00000145681		9299	46203	rs35896134-?	rs35896134	0	35896134	intergenic_variant	1		2e-08	7.69897	(Anterior limb of internal capsule)			NR [8955960] (imputed)	N	white matter microstructure measurement	http://www.ebi.ac.uk/efo/EFO_0005674	GCST009538	Genome-wide genotyping array
2020-01-29	31844048	Hill WD	2019-12-16	Nat Commun	www.ncbi.nlm.nih.gov/pubmed/31844048	Genome-wide analysis identifies molecular systems and 149 genetic loci associated with income.	Household income (MTAG)	505,541 British and unknown ancestry individuals	NA	18q21.2	18	53255667	DCC	DCC			ENSG00000187323			rs12969597-A	rs12969597	0	12969597	intron_variant	0	0.4822	3e-09	8.52288		0.0119917	[0.008-0.016] unit decrease	Affymetrix [up to 18485882] (imputed)	N	household income	http://www.ebi.ac.uk/efo/EFO_0009695	GCST009524	Genome-wide genotyping array
2020-01-29	31844048	Hill WD	2019-12-16	Nat Commun	www.ncbi.nlm.nih.gov/pubmed/31844048	Genome-wide analysis identifies molecular systems and 149 genetic loci associated with income.	Household income (MTAG)	505,541 British and unknown ancestry individuals	NA	1p34.2	1	43663428	KDM4A	KDM4A			ENSG00000066135			rs656131-C	rs656131	0	656131	intron_variant	0	0.3201	3e-09	8.52288		0.0128919	[0.0086-0.0172] unit increase	Affymetrix [up to 18485882] (imputed)	N	household income	http://www.ebi.ac.uk/efo/EFO_0009695	GCST009524	Genome-wide genotyping array
2020-01-29	31844048	Hill WD	2019-12-16	Nat Commun	www.ncbi.nlm.nih.gov/pubmed/31844048	Genome-wide analysis identifies molecular systems and 149 genetic loci associated with income.	Household income (MTAG)	505,541 British and unknown ancestry individuals	NA	1p32.2	1	57204141	DAB1	DAB1			ENSG00000173406			rs264038-C	rs264038	0	264038	intron_variant	0	0.4696	3e-09	8.52288		0.0119759	[0.008-0.0159] unit increase	Affymetrix [up to 18485882] (imputed)	N	household income	http://www.ebi.ac.uk/efo/EFO_0009695	GCST009524	Genome-wide genotyping array
2020-01-29	31844048	Hill WD	2019-12-16	Nat Commun	www.ncbi.nlm.nih.gov/pubmed/31844048	Genome-wide analysis identifies molecular systems and 149 genetic loci associated with income.	Household income (MTAG)	505,541 British and unknown ancestry individuals	NA	18q21.2	18	53380711	DCC	DCC			ENSG00000187323			rs60658082-T	rs60658082	0	60658082	intron_variant	0	0.4778	4e-09	8.39794		0.0118967	[0.0079-0.0159] unit decrease	Affymetrix [up to 18485882] (imputed)	N	household income	http://www.ebi.ac.uk/efo/EFO_0009695	GCST009524	Genome-wide genotyping array
2020-01-29	31844048	Hill WD	2019-12-16	Nat Commun	www.ncbi.nlm.nih.gov/pubmed/31844048	Genome-wide analysis identifies molecular systems and 149 genetic loci associated with income.	Household income (MTAG)	505,541 British and unknown ancestry individuals	NA	3p21.31	3	48728678	IP6K2	IP6K2			ENSG00000068745			rs73080339-G	rs73080339	0	73080339	intron_variant	0	0.06257	4e-09	8.39794		0.024338	[0.016-0.032] unit increase	Affymetrix [up to 18485882] (imputed)	N	household income	http://www.ebi.ac.uk/efo/EFO_0009695	GCST009524	Genome-wide genotyping array
2020-01-29	31844048	Hill WD	2019-12-16	Nat Commun	www.ncbi.nlm.nih.gov/pubmed/31844048	Genome-wide analysis identifies molecular systems and 149 genetic loci associated with income.	Household income (MTAG)	505,541 British and unknown ancestry individuals	NA	2q22.2	2	141514350	LRP1B	LRP1B			ENSG00000168702			rs62167901-A	rs62167901	0	62167901	intron_variant	0	0.1126	5e-09	8.30103		0.018674	[0.012-0.025] unit decrease	Affymetrix [up to 18485882] (imputed)	N	household income	http://www.ebi.ac.uk/efo/EFO_0009695	GCST009524	Genome-wide genotyping array
2020-01-29	31844048	Hill WD	2019-12-16	Nat Commun	www.ncbi.nlm.nih.gov/pubmed/31844048	Genome-wide analysis identifies molecular systems and 149 genetic loci associated with income.	Household income (MTAG)	505,541 British and unknown ancestry individuals	NA	4q27	4	122175535	KIAA1109	KIAA1109			ENSG00000138688			rs78689878-A	rs78689878	0	78689878	intron_variant	0	0.0319	5e-09	8.30103		0.0348087	[0.023-0.046] unit increase	Affymetrix [up to 18485882] (imputed)	N	household income	http://www.ebi.ac.uk/efo/EFO_0009695	GCST009524	Genome-wide genotyping array
2020-09-21	32888493	Chen MH	2020-09-01	Cell	www.ncbi.nlm.nih.gov/pubmed/32888493	Trans-ethnic and Ancestry-Specific Blood-Cell Genetics in 746,667 Individuals from 5 Global Populations.	Eosinophil counts	474,237 European ancestry individuals	NA	2q24.2	2	162254026	NR	FAP - IFIH1	ENSG00000078098	ENSG00000115267		8875	13048	rs2111485-G	rs2111485	0	2111485	regulatory_region_variant	1	0.607698	1e-15	15		0.016185	[0.012-0.02] SD unit decrease	Affymetrix, Illumina [50000174] (imputed)	N	eosinophil count	http://www.ebi.ac.uk/efo/EFO_0004842	GCST90002298	Genome-wide genotyping array
2020-09-21	32888493	Chen MH	2020-09-01	Cell	www.ncbi.nlm.nih.gov/pubmed/32888493	Trans-ethnic and Ancestry-Specific Blood-Cell Genetics in 746,667 Individuals from 5 Global Populations.	Eosinophil counts	474,237 European ancestry individuals	NA	3p25.2	3	12293582	NR	PPARG			ENSG00000132170			rs2920505-A	rs2920505	0	2920505	intron_variant	0	0.601796	9e-49	48.0458		0.029644	[0.026-0.034] SD unit decrease	Affymetrix, Illumina [50000174] (imputed)	N	eosinophil count	http://www.ebi.ac.uk/efo/EFO_0004842	GCST90002298	Genome-wide genotyping array
2020-09-21	32888493	Chen MH	2020-09-01	Cell	www.ncbi.nlm.nih.gov/pubmed/32888493	Trans-ethnic and Ancestry-Specific Blood-Cell Genetics in 746,667 Individuals from 5 Global Populations.	Eosinophil counts	474,237 European ancestry individuals	NA	3p22.3	3	33004988	NR	GLB1			ENSG00000170266			rs7646283-T	rs7646283	0	7646283	intron_variant	0	0.367733	2e-36	35.699		0.025996	[0.022-0.03] SD unit increase	Affymetrix, Illumina [50000174] (imputed)	N	eosinophil count	http://www.ebi.ac.uk/efo/EFO_0004842	GCST90002298	Genome-wide genotyping array
2020-07-20	28031487	Guo MH	2016-12-28	Proc Natl Acad Sci U S A	www.ncbi.nlm.nih.gov/pubmed/28031487	Comprehensive population-based genome sequencing provides insight into hematopoietic regulatory mechanisms.	Platelet count	2,083 European ancestry individuals	NA	9p24.1	9	4763491	JAK2	AK3 - ECM1P1	ENSG00000147853	ENSG00000270639		21448	5126	rs12005199-?	rs12005199	0	12005199	intergenic_variant	1	0.332	1e-09	9		2.8	[NR] 1,000/μL increase	NR [16536512] (imputed)	N	platelet count	http://www.ebi.ac.uk/efo/EFO_0004309	GCST010229	Genome-wide genotyping array, Genome-wide sequencing
2020-09-21	32888493	Chen MH	2020-09-01	Cell	www.ncbi.nlm.nih.gov/pubmed/32888493	Trans-ethnic and Ancestry-Specific Blood-Cell Genetics in 746,667 Individuals from 5 Global Populations.	Hemoglobin concentration	563,946 European ancestry individuals	NA	11p11.2	11	47866484	NR	NUP160 - PTPRJ	ENSG00000030066	ENSG00000149177		17929	114074	rs11039436-C	rs11039436	0	11039436	intergenic_variant	1	0.674325	1e-13	13		0.016254	[0.012-0.021] SD unit increase	Affymetrix, Illumina [50638016] (imputed)	N	hemoglobin measurement	http://www.ebi.ac.uk/efo/EFO_0004509	GCST90002310	Genome-wide genotyping array
2020-09-21	32888493	Chen MH	2020-09-01	Cell	www.ncbi.nlm.nih.gov/pubmed/32888493	Trans-ethnic and Ancestry-Specific Blood-Cell Genetics in 746,667 Individuals from 5 Global Populations.	Hemoglobin concentration	563,946 European ancestry individuals	NA	11q23.3	11	117397168	NR	CEP164			ENSG00000110274			rs573455-G	rs573455	0	573455	missense_variant	0	0.535068	2e-11	10.699		0.012339	[0.0087-0.016] SD unit increase	Affymetrix, Illumina [50638016] (imputed)	N	hemoglobin measurement	http://www.ebi.ac.uk/efo/EFO_0004509	GCST90002310	Genome-wide genotyping array
2020-09-21	32888493	Chen MH	2020-09-01	Cell	www.ncbi.nlm.nih.gov/pubmed/32888493	Trans-ethnic and Ancestry-Specific Blood-Cell Genetics in 746,667 Individuals from 5 Global Populations.	Hemoglobin concentration	563,946 European ancestry individuals	NA	12p12.1	12	21556620	NR	GYS2			ENSG00000111713			rs10841848-G	rs10841848	0	10841848	intron_variant	0	0.796505	2e-12	11.699		0.016142	[0.012-0.021] SD unit increase	Affymetrix, Illumina [50638016] (imputed)	N	hemoglobin measurement	http://www.ebi.ac.uk/efo/EFO_0004509	GCST90002310	Genome-wide genotyping array
2020-09-21	32888493	Chen MH	2020-09-01	Cell	www.ncbi.nlm.nih.gov/pubmed/32888493	Trans-ethnic and Ancestry-Specific Blood-Cell Genetics in 746,667 Individuals from 5 Global Populations.	Hemoglobin concentration	563,946 European ancestry individuals	NA	12p12.1	12	24003895	NR	SOX5			ENSG00000134532			rs11047198-T	rs11047198	0	11047198	intron_variant	0	0.539336	2e-12	11.699		0.013086	[0.0094-0.0167] SD unit increase	Affymetrix, Illumina [50638016] (imputed)	N	hemoglobin measurement	http://www.ebi.ac.uk/efo/EFO_0004509	GCST90002310	Genome-wide genotyping array
2020-09-21	32888493	Chen MH	2020-09-01	Cell	www.ncbi.nlm.nih.gov/pubmed/32888493	Trans-ethnic and Ancestry-Specific Blood-Cell Genetics in 746,667 Individuals from 5 Global Populations.	Hemoglobin concentration	563,946 European ancestry individuals	NA	12q12	12	45829793	NR	ARID2			ENSG00000189079			rs141510569-I	rs141510569	0	141510569	intron_variant	0	0.507604	1e-13	13		0.015416	[0.011-0.019] SD unit increase	Affymetrix, Illumina [50638016] (imputed)	N	hemoglobin measurement	http://www.ebi.ac.uk/efo/EFO_0004509	GCST90002310	Genome-wide genotyping array
2020-09-21	32888493	Chen MH	2020-09-01	Cell	www.ncbi.nlm.nih.gov/pubmed/32888493	Trans-ethnic and Ancestry-Specific Blood-Cell Genetics in 746,667 Individuals from 5 Global Populations.	Hemoglobin concentration	563,946 European ancestry individuals	NA	12q13.11	12	48105348	NR	SENP1, PFKM			ENSG00000079387, ENSG00000152556			rs2408955-T	rs2408955	0	2408955	5_prime_UTR_variant	0	0.515965	2e-75	74.699		0.035504	[0.032-0.039] SD unit decrease	Affymetrix, Illumina [50638016] (imputed)	N	hemoglobin measurement	http://www.ebi.ac.uk/efo/EFO_0004509	GCST90002310	Genome-wide genotyping array
2020-09-21	32888493	Chen MH	2020-09-01	Cell	www.ncbi.nlm.nih.gov/pubmed/32888493	Trans-ethnic and Ancestry-Specific Blood-Cell Genetics in 746,667 Individuals from 5 Global Populations.	Hemoglobin concentration	563,946 European ancestry individuals	NA	12q24.12	12	111494996	NR	ATXN2			ENSG00000204842			rs7137828-T	rs7137828	0	7137828	intron_variant	0	0.516238	4e-273	272.398		0.064984	[0.061-0.069] SD unit decrease	Affymetrix, Illumina [50638016] (imputed)	N	hemoglobin measurement	http://www.ebi.ac.uk/efo/EFO_0004509	GCST90002310	Genome-wide genotyping array
2020-09-21	32888493	Chen MH	2020-09-01	Cell	www.ncbi.nlm.nih.gov/pubmed/32888493	Trans-ethnic and Ancestry-Specific Blood-Cell Genetics in 746,667 Individuals from 5 Global Populations.	Hemoglobin concentration	563,946 European ancestry individuals	NA	14q13.2	14	35581011	NR	RALGAPA1			ENSG00000174373			rs77406312-C	rs77406312	0	77406312	intron_variant	0	0.086878	2e-18	17.699		0.029025	[0.023-0.036] SD unit decrease	Affymetrix, Illumina [50638016] (imputed)	N	hemoglobin measurement	http://www.ebi.ac.uk/efo/EFO_0004509	GCST90002310	Genome-wide genotyping array
2020-09-21	32888493	Chen MH	2020-09-01	Cell	www.ncbi.nlm.nih.gov/pubmed/32888493	Trans-ethnic and Ancestry-Specific Blood-Cell Genetics in 746,667 Individuals from 5 Global Populations.	Hemoglobin concentration	563,946 European ancestry individuals	NA	14q22.1	14	50456531	NR	MAP4K5			ENSG00000012983			rs12881869-T	rs12881869	0	12881869	missense_variant	0	0.070375	3e-16	15.5229		0.029525	[0.022-0.037] SD unit decrease	Affymetrix, Illumina [50638016] (imputed)	N	hemoglobin measurement	http://www.ebi.ac.uk/efo/EFO_0004509	GCST90002310	Genome-wide genotyping array
2019-05-21	30595370	Kichaev G	2018-12-27	Am J Hum Genet	www.ncbi.nlm.nih.gov/pubmed/30595370	Leveraging Polygenic Functional Enrichment to Improve GWAS Power.	Height	approximately 458,000 European ancestry individuals	NA	1p21.2	1	100353172		CDC14A			ENSG00000079335			rs17420882-?	rs17420882	0	17420882	intron_variant	0	NR	2e-08	7.69897				NR [~ 8900000] (imputed)	N	body height	http://www.ebi.ac.uk/efo/EFO_0004339	GCST007841	Genome-wide genotyping array
2019-05-21	30595370	Kichaev G	2018-12-27	Am J Hum Genet	www.ncbi.nlm.nih.gov/pubmed/30595370	Leveraging Polygenic Functional Enrichment to Improve GWAS Power.	Height	approximately 458,000 European ancestry individuals	NA	1p21.1	1	102832629		HIVEP3 - COL11A1	ENSG00000127124	ENSG00000060718		60796704	43838	rs12034088-?	rs12034088	0	12034088	intron_variant	1	NR	6e-12	11.2218				NR [~ 8900000] (imputed)	N	body height	http://www.ebi.ac.uk/efo/EFO_0004339	GCST007841	Genome-wide genotyping array
2019-05-21	30595370	Kichaev G	2018-12-27	Am J Hum Genet	www.ncbi.nlm.nih.gov/pubmed/30595370	Leveraging Polygenic Functional Enrichment to Improve GWAS Power.	Height	approximately 458,000 European ancestry individuals	NA	1p21.1	1	102951647		COL11A1			ENSG00000060718			rs2061708-?	rs2061708	0	2061708	intron_variant	0	NR	7e-56	55.1549				NR [~ 8900000] (imputed)	N	body height	http://www.ebi.ac.uk/efo/EFO_0004339	GCST007841	Genome-wide genotyping array
2019-05-21	30595370	Kichaev G	2018-12-27	Am J Hum Genet	www.ncbi.nlm.nih.gov/pubmed/30595370	Leveraging Polygenic Functional Enrichment to Improve GWAS Power.	Height	approximately 458,000 European ancestry individuals	NA	1p21.1	1	103115093		COL11A1 - NA	ENSG00000060718			6221		rs56361645-?	rs56361645	0	56361645	intergenic_variant	1	NR	2e-13	12.699				NR [~ 8900000] (imputed)	N	body height	http://www.ebi.ac.uk/efo/EFO_0004339	GCST007841	Genome-wide genotyping array
2019-05-21	30595370	Kichaev G	2018-12-27	Am J Hum Genet	www.ncbi.nlm.nih.gov/pubmed/30595370	Leveraging Polygenic Functional Enrichment to Improve GWAS Power.	Height	approximately 458,000 European ancestry individuals	NA	1p13.3	1	109274968		CELSR2			ENSG00000143126			rs12740374-?	rs12740374	0	12740374	3_prime_UTR_variant	0	NR	2e-14	13.699				NR [~ 8900000] (imputed)	N	body height	http://www.ebi.ac.uk/efo/EFO_0004339	GCST007841	Genome-wide genotyping array
2021-07-28	33004991	Sutoh Y	2020-10-01	Sci Rep	www.ncbi.nlm.nih.gov/pubmed/33004991	ALDH2 genotype modulates the association between alcohol consumption and AST/ALT ratio among middle-aged Japanese men: a genome-wide G × E interaction analysis.	Aspartate aminotransferase to alanine aminotransferase ratio x alcohol consumption interaction	7,856 Japanese ancestry individuals	up to 4,388 Japanese ancestry individuals	12q24.13	12	112207597	NR	HECTD4			ENSG00000173064			rs2074356-?	rs2074356	0	2074356	intron_variant	0	NR	9e-17	16.0458		0.005	[0.003-0.007] unit increase	Illumina [7129678] (imputed)	N	alcohol consumption measurement, aspartate aminotransferase to alanine aminotransferase ratio	http://www.ebi.ac.uk/efo/EFO_0007878, http://www.ebi.ac.uk/efo/EFO_0010934	GCST012141	Genome-wide genotyping array
2021-07-08	33002439	Jin G	2020-10-01	Lancet Oncol	www.ncbi.nlm.nih.gov/pubmed/33002439	Genetic risk, incident gastric cancer, and healthy lifestyle: a meta-analysis of genome-wide association studies and prospective cohort study.	Gastric cancer	10,254 Han Chinese ancestry cases, 10,914 Han Chinese ancestry controls	NA	9p24.3	9	2177492	NR	SMARCA2			ENSG00000080503			rs10491697-A	rs10491697	0	10491697	intron_variant	0	0.62	5e-06	5.30103		1.11	NR	Affymetrix, Illumina [6957974] (imputed)	N	gastric carcinoma	http://www.ebi.ac.uk/efo/EFO_0000178	GCST012016	Genome-wide genotyping array
2020-06-24	32424353	Zhang H	2020-05-18	Nat Genet	www.ncbi.nlm.nih.gov/pubmed/32424353	Genome-wide association study identifies 32 novel breast cancer susceptibility loci from overall and subtype-specific analyses.	Breast cancer	133,384 European ancestry cases, 113,789 European ancestry controls	NA	21q22.3	21	46360308	NR	PCNT			ENSG00000160299			rs9808759-T	rs9808759	0	9808759	intron_variant	0	0.07	6e-09	8.22185		1.07	[1.05-1.09]	Illumina [~ 10800000] (imputed)	N	breast carcinoma	http://www.ebi.ac.uk/efo/EFO_0000305	GCST010098	Genome-wide genotyping array
2020-06-24	32424353	Zhang H	2020-05-18	Nat Genet	www.ncbi.nlm.nih.gov/pubmed/32424353	Genome-wide association study identifies 32 novel breast cancer susceptibility loci from overall and subtype-specific analyses.	Invasive breast cancer	106,278 European ancestry cases, 91,477 European ancestry controls	NA	11q23.3	11	120362917	NR	ARHGEF12			ENSG00000196914			rs7924772-?	rs7924772	0	7924772	intron_variant	0	NR	4e-08	7.39794	(fixed effect)			Illumina [~ 9700000] (imputed)	N	breast carcinoma	http://www.ebi.ac.uk/efo/EFO_0000305	GCST010099	Genome-wide genotyping array
2020-08-26	32438682	Mateos MK	2020-05-19	Cancers (Basel)	www.ncbi.nlm.nih.gov/pubmed/32438682	Genome-Wide Association Meta-Analysis of Single-Nucleotide Polymorphisms and Symptomatic Venous Thromboembolism during Therapy for Acute Lymphoblastic Leukemia and Lymphoma in Caucasian Children.	Childhood ALL/LBL (acute lymphoblastic leukemia/lymphoblastic lymphoma) treatment-related venous thromboembolism	92 European ancestry cases, 1,481 European ancestry controls	NA	4q21.21	4	80012071	ANTXR2	ANTXR2			ENSG00000163297			rs7682733-?	rs7682733	0	7682733	intron_variant	0		3e-07	6.52288		3.22581	[2.08-5]	Illumina [NR] (imputed)	N	venous thromboembolism, response to antineoplastic agent	http://www.ebi.ac.uk/efo/EFO_0004286, http://purl.obolibrary.org/obo/GO_0097327	GCST010463	Genome-wide genotyping array
2020-12-11	33020668	Koyama S	2020-10-05	Nat Genet	www.ncbi.nlm.nih.gov/pubmed/33020668	Population-specific and trans-ancestry genome-wide analyses identify distinct and shared genetic risk loci for coronary artery disease.	Coronary artery disease	25,892 Japanese ancestry cases, 142,336 Japanese ancestry controls	NA	2p24.1	2	21019859	APOB	APOB			ENSG00000084674			rs13306206-?	rs13306206	0	13306206	missense_variant	0	NR	5e-35	34.301		0.324647	[0.27-0.38] unit increase	Illumina [19707525] (imputed)	N	coronary artery disease	http://www.ebi.ac.uk/efo/EFO_0001645	GCST010867	Genome-wide genotyping array
2020-12-11	33020668	Koyama S	2020-10-05	Nat Genet	www.ncbi.nlm.nih.gov/pubmed/33020668	Population-specific and trans-ancestry genome-wide analyses identify distinct and shared genetic risk loci for coronary artery disease.	Coronary artery disease	25,892 Japanese ancestry cases, 142,336 Japanese ancestry controls	NA	4q12	4	56899565	SPINK2, REST	SPINK2 - REST	ENSG00000128040	ENSG00000084093		77823	8311	rs55762216-?	rs55762216	0	55762216	intergenic_variant	1	NR	4e-09	8.39794		0.0592318	[0.04-0.079] unit increase	Illumina [19707525] (imputed)	N	coronary artery disease	http://www.ebi.ac.uk/efo/EFO_0001645	GCST010867	Genome-wide genotyping array
2020-12-11	33020668	Koyama S	2020-10-05	Nat Genet	www.ncbi.nlm.nih.gov/pubmed/33020668	Population-specific and trans-ancestry genome-wide analyses identify distinct and shared genetic risk loci for coronary artery disease.	Coronary artery disease	25,892 Japanese ancestry cases, 142,336 Japanese ancestry controls	NA	17q23.2	17	61155004	BCAS3	BCAS3			ENSG00000141376			rs11655024-?	rs11655024	0	11655024	intron_variant	0	NR	9e-10	9.04576		0.0829359	[0.056-0.109] unit decrease	Illumina [19707525] (imputed)	N	coronary artery disease	http://www.ebi.ac.uk/efo/EFO_0001645	GCST010867	Genome-wide genotyping array
2020-12-11	33020668	Koyama S	2020-10-05	Nat Genet	www.ncbi.nlm.nih.gov/pubmed/33020668	Population-specific and trans-ancestry genome-wide analyses identify distinct and shared genetic risk loci for coronary artery disease.	Coronary artery disease	25,892 Japanese ancestry cases, 142,336 Japanese ancestry controls	NA	10q24.32	10	103069712	CNNM2	CNNM2			ENSG00000148842			rs1926032-?	rs1926032	0	1926032	intron_variant	0	NR	7e-15	14.1549		0.0891003	[0.067-0.112] unit decrease	Illumina [19707525] (imputed)	N	coronary artery disease	http://www.ebi.ac.uk/efo/EFO_0001645	GCST010867	Genome-wide genotyping array
2020-12-11	33020668	Koyama S	2020-10-05	Nat Genet	www.ncbi.nlm.nih.gov/pubmed/33020668	Population-specific and trans-ancestry genome-wide analyses identify distinct and shared genetic risk loci for coronary artery disease.	Coronary artery disease	25,892 Japanese ancestry cases, 142,336 Japanese ancestry controls	NA	11q22.3	11	103799721	DYNC2H1, MIR4693	DYNC2H1 - MIR4693	ENSG00000187240	ENSG00000264200		319858	50185	rs61904693-?	rs61904693	0	61904693	intron_variant	1	NR	9e-19	18.0458		0.0921687	[0.072-0.113] unit decrease	Illumina [19707525] (imputed)	N	coronary artery disease	http://www.ebi.ac.uk/efo/EFO_0001645	GCST010867	Genome-wide genotyping array
2020-09-21	32888493	Chen MH	2020-09-01	Cell	www.ncbi.nlm.nih.gov/pubmed/32888493	Trans-ethnic and Ancestry-Specific Blood-Cell Genetics in 746,667 Individuals from 5 Global Populations.	Hemoglobin concentration	563,946 European ancestry individuals	NA	16q23.1	16	79165517	NR	WWOX			ENSG00000186153			rs1110542-T	rs1110542	0	1110542	intron_variant	0	0.419317	3e-15	14.5229		0.014747	[0.011-0.018] SD unit decrease	Affymetrix, Illumina [50638016] (imputed)	N	hemoglobin measurement	http://www.ebi.ac.uk/efo/EFO_0004509	GCST90002310	Genome-wide genotyping array
2020-09-21	32888493	Chen MH	2020-09-01	Cell	www.ncbi.nlm.nih.gov/pubmed/32888493	Trans-ethnic and Ancestry-Specific Blood-Cell Genetics in 746,667 Individuals from 5 Global Populations.	Hemoglobin concentration	563,946 European ancestry individuals	NA	17p13.3	17	1336980	NR	TRARG1 - YWHAE	ENSG00000184811	ENSG00000108953		36002	7295	rs148799368-A	rs148799368	0	148799368	intergenic_variant	1	0.086752	4e-10	9.39794		0.020603	[0.014-0.027] SD unit increase	Affymetrix, Illumina [50638016] (imputed)	N	hemoglobin measurement	http://www.ebi.ac.uk/efo/EFO_0004509	GCST90002310	Genome-wide genotyping array
2018-09-20	30019117	Liu J	2018-07-17	Hum Genet	www.ncbi.nlm.nih.gov/pubmed/30019117	The coexistence of copy number variations (CNVs) and single nucleotide polymorphisms (SNPs) at a locus can result in distorted calculations of the significance in associating SNPs to disease.	Adolescent idiopathic scoliosis	196 cases, 303 controls	NA	5q14.1	5	81696676	NR	SSBP2			ENSG00000145687			rs446064-?	rs446064	0	446064	intron_variant	0	NR	9e-29	28.0458				Affymetrix [NR]	N	adolescent idiopathic scoliosis	http://www.ebi.ac.uk/efo/EFO_0005423	GCST006287	Genome-wide genotyping array
2018-09-20	30019117	Liu J	2018-07-17	Hum Genet	www.ncbi.nlm.nih.gov/pubmed/30019117	The coexistence of copy number variations (CNVs) and single nucleotide polymorphisms (SNPs) at a locus can result in distorted calculations of the significance in associating SNPs to disease.	Adolescent idiopathic scoliosis	196 cases, 303 controls	NA	4q26	4	113329637	NR	ANK2			ENSG00000145362			rs17045918-?	rs17045918	0	17045918	intron_variant	0	NR	2e-07	6.69897				Affymetrix [NR]	N	adolescent idiopathic scoliosis	http://www.ebi.ac.uk/efo/EFO_0005423	GCST006287	Genome-wide genotyping array
2021-07-09	33031748	Feofanova EV	2020-10-01	Am J Hum Genet	www.ncbi.nlm.nih.gov/pubmed/33031748	A Genome-wide Association Study Discovers 46 Loci of the Human Metabolome in the Hispanic Community Health Study/Study of Latinos.	Serum metabolite levels	3,926 Hispanic/Latino individuals	1,509 European ancestry individuals	6q25.3	6	159979115	IGF2R	IGF2R			ENSG00000197081			rs7750288-A	rs7750288	0	7750288	intron_variant	0	0.722236	1e-17	17	(acisoga)	0.215	[0.17-0.26] unit increase	Illumina [13039987] (imputed)	N	serum metabolite measurement	http://www.ebi.ac.uk/efo/EFO_0005653	GCST012021	Genome-wide genotyping array
2021-07-09	33031748	Feofanova EV	2020-10-01	Am J Hum Genet	www.ncbi.nlm.nih.gov/pubmed/33031748	A Genome-wide Association Study Discovers 46 Loci of the Human Metabolome in the Hispanic Community Health Study/Study of Latinos.	Serum metabolite levels	3,926 Hispanic/Latino individuals	1,509 European ancestry individuals	6q25.3	6	160055235	IGF2R	IGF2R			ENSG00000197081			rs384167-A	rs384167	0	384167	intron_variant	0	0.203006	2e-11	10.699	(serotonin)	0.189	[0.13-0.24] unit increase	Illumina [13039987] (imputed)	N	serum metabolite measurement	http://www.ebi.ac.uk/efo/EFO_0005653	GCST012021	Genome-wide genotyping array
2020-09-21	32518416	Dawoud AAZ	2020-06-10	Leukemia	www.ncbi.nlm.nih.gov/pubmed/32518416	Clonal myelopoiesis in the UK Biobank cohort: ASXL1 mutations are strongly associated with smoking.	Myeloid clonal hematopoiesis	1,166 cases, 30,892 controls	NA	9p24.1	9	4987958	NR	JAK2			ENSG00000096968			rs10974900-C	rs10974900	0	10974900	intron_variant	0	0.587	8e-06	5.09691		1.21507	NR	Affymetrix [265112]	N	clonal hematopoiesis	http://www.ebi.ac.uk/efo/EFO_0010819	GCST010596	Genome-wide genotyping array
2020-09-21	32518416	Dawoud AAZ	2020-06-10	Leukemia	www.ncbi.nlm.nih.gov/pubmed/32518416	Clonal myelopoiesis in the UK Biobank cohort: ASXL1 mutations are strongly associated with smoking.	Myeloid clonal hematopoiesis	1,166 cases, 30,892 controls	NA	1p32.2	1	57438244	NR	DAB1			ENSG00000173406			rs80291200-G	rs80291200	0	80291200	intron_variant	0	0.2025	5e-06	5.30103		1.254	NR	Affymetrix [265112]	N	clonal hematopoiesis	http://www.ebi.ac.uk/efo/EFO_0010819	GCST010596	Genome-wide genotyping array
2020-09-21	32518416	Dawoud AAZ	2020-06-10	Leukemia	www.ncbi.nlm.nih.gov/pubmed/32518416	Clonal myelopoiesis in the UK Biobank cohort: ASXL1 mutations are strongly associated with smoking.	Myeloid clonal hematopoiesis	1,166 cases, 30,892 controls	NA	9p24.1	9	5114523	NR	IGHEP2, JAK2			ENSG00000254017, ENSG00000096968			rs3780381-C	rs3780381	0	3780381	non_coding_transcript_exon_variant	0	0.27	1e-07	7		1.274	NR	Affymetrix [265112]	N	clonal hematopoiesis	http://www.ebi.ac.uk/efo/EFO_0010819	GCST010596	Genome-wide genotyping array
2020-12-11	33020668	Koyama S	2020-10-05	Nat Genet	www.ncbi.nlm.nih.gov/pubmed/33020668	Population-specific and trans-ancestry genome-wide analyses identify distinct and shared genetic risk loci for coronary artery disease.	Coronary artery disease	25,892 Japanese ancestry cases, 142,336 Japanese ancestry controls	NA	2p24.1	2	21044910	APOB	APOB - TDRD15	ENSG00000084674	ENSG00000218819		837	79058	rs512535-?	rs512535	0	512535	regulatory_region_variant	1	NR	1e-06	6		0.060281	[0.036-0.085] unit decrease	Illumina [19707525] (imputed)	N	coronary artery disease	http://www.ebi.ac.uk/efo/EFO_0001645	GCST010867	Genome-wide genotyping array
2020-09-18	32888494	Vuckovic D	2020-09-01	Cell	www.ncbi.nlm.nih.gov/pubmed/32888494	The Polygenic and Monogenic Basis of Blood Traits and Diseases.	Eosinophil percentage of white cells	408,112 British individuals	NA	16q23.2	16	79228063	RP11-679B19.2	WWOX - RNA5SP431	ENSG00000186153	ENSG00000222244		15396	36391	rs270418-T	rs270418	0	270418	intron_variant	1	0.834524	5e-09	8.30103		0.0173922	[0.012-0.023] unit increase	Affymetrix [93095623] (imputed)	N	eosinophil percentage of leukocytes	http://www.ebi.ac.uk/efo/EFO_0007991	GCST90002382	Genome-wide genotyping array
2021-07-01	33037222	Sieh W	2020-10-09	Nat Commun	www.ncbi.nlm.nih.gov/pubmed/33037222	Identification of 31 loci for mammographic density phenotypes and their associations with breast cancer risk.	Mammographic density (dense area)	24,192 European ancestry individuals	NA	3p25.2	3	12375051		PPARG			ENSG00000132170			rs67901221-?	rs67901221	0	67901221	intron_variant	0	NR	1e-08	8		0.069	[0.045-0.093] unit increase	Affymetrix [9906178] (imputed)	N	mammographic density measurement	http://www.ebi.ac.uk/efo/EFO_0005941	GCST90011731	Genome-wide genotyping array
2021-07-01	33037222	Sieh W	2020-10-09	Nat Commun	www.ncbi.nlm.nih.gov/pubmed/33037222	Identification of 31 loci for mammographic density phenotypes and their associations with breast cancer risk.	Mammographic density (non-dense area)	24,192 European ancestry individuals	NA	3p25.2	3	12399590		PPARG			ENSG00000132170			rs199689761-?	rs199689761	0	199689761	intron_variant	0	NR	2e-08	7.69897		0.047	[0.031-0.063] unit decrease	Affymetrix [9906178] (imputed)	N	mammographic density measurement	http://www.ebi.ac.uk/efo/EFO_0005941	GCST90011732	Genome-wide genotyping array
2021-07-09	33031748	Feofanova EV	2020-10-01	Am J Hum Genet	www.ncbi.nlm.nih.gov/pubmed/33031748	A Genome-wide Association Study Discovers 46 Loci of the Human Metabolome in the Hispanic Community Health Study/Study of Latinos.	Serum metabolite levels	3,926 Hispanic/Latino individuals	1,509 European ancestry individuals	18q12.2	18	36142753	ELP2	ELP2			ENSG00000134759			rs3737471-T	rs3737471	0	3737471	intron_variant	0	0.932628	9e-11	10.0458	(7-methylguanine)	0.292	[0.2-0.38] unit decrease	Illumina [13039987] (imputed)	N	serum metabolite measurement	http://www.ebi.ac.uk/efo/EFO_0005653	GCST012021	Genome-wide genotyping array
2021-07-09	33031748	Feofanova EV	2020-10-01	Am J Hum Genet	www.ncbi.nlm.nih.gov/pubmed/33031748	A Genome-wide Association Study Discovers 46 Loci of the Human Metabolome in the Hispanic Community Health Study/Study of Latinos.	Serum metabolite levels	3,926 Hispanic/Latino individuals	1,509 European ancestry individuals	11p11.2	11	46838316	CKAP5	CKAP5			ENSG00000175216			rs117103154-C	rs117103154	0	117103154	intron_variant	0	0.0133724	2e-11	10.699	(N-acetyl-aspartyl-glutamate (NAAG))	0.649	[0.46-0.84] unit decrease	Illumina [13039987] (imputed)	N	serum metabolite measurement	http://www.ebi.ac.uk/efo/EFO_0005653	GCST012021	Genome-wide genotyping array
2021-07-01	33037222	Sieh W	2020-10-09	Nat Commun	www.ncbi.nlm.nih.gov/pubmed/33037222	Identification of 31 loci for mammographic density phenotypes and their associations with breast cancer risk.	Percent mammographic density	24,192 European ancestry individuals	NA	3p25.2	3	12399868		PPARG			ENSG00000132170			rs76643909-?	rs76643909	0	76643909	intron_variant	0	NR	5e-12	11.301		0.069	[0.049-0.089] unit increase	Affymetrix [9906178] (imputed)	N	mammographic density percentage	http://www.ebi.ac.uk/efo/EFO_0006502	GCST90011733	Genome-wide genotyping array
2021-01-27	32534018	Liu X	2020-06-10	Brain Behav Immun	www.ncbi.nlm.nih.gov/pubmed/32534018	Genetic factors underlying the bidirectional relationship between autoimmune and mental disorders - findings from a Danish population-based study.	Mental disorder (without autoimmune disease)	42,866 Danish ancestry cases, 19,790 Danish ancestry controls	NA	3p21.31	3	48714495	NR	IP6K2			ENSG00000068745			rs148532090-?	rs148532090	0	148532090	intron_variant	0	NR	1e-06	6				NR [7721839] (imputed)	N	mental or behavioural disorder	http://www.ebi.ac.uk/efo/EFO_0000677	GCST011007	Genome-wide genotyping array
2020-04-17	31669095	Zhu Z	2019-10-24	J Allergy Clin Immunol	www.ncbi.nlm.nih.gov/pubmed/31669095	Shared Genetic and Experimental Links between Obesity-Related Traits and Asthma Subtypes in UK Biobank.	Waist-to-hip ratio adjusted for BMI	457,690 European ancestry individuals	NA	18p11.32	18	2846814	NR	SMCHD1 - EMILIN2	ENSG00000101596	ENSG00000132205		41797	192	rs11664106-?	rs11664106	0	11664106	regulatory_region_variant	1	NR	5e-41	40.301				Affymetrix [~ 8270000] (imputed)	N	BMI-adjusted waist-hip ratio	http://www.ebi.ac.uk/efo/EFO_0007788	GCST009858	Genome-wide genotyping array
2020-12-11	33020668	Koyama S	2020-10-05	Nat Genet	www.ncbi.nlm.nih.gov/pubmed/33020668	Population-specific and trans-ancestry genome-wide analyses identify distinct and shared genetic risk loci for coronary artery disease.	Coronary artery disease	25,892 Japanese ancestry cases, 95,342 European ancestry cases, 142,336 Japanese ancestry controls, 385,488 European ancestry controls	NA	2q24.2	2	162254026	FAP, IFIH1	FAP - IFIH1	ENSG00000078098	ENSG00000115267		8875	13048	rs2111485-?	rs2111485	0	2111485	regulatory_region_variant	1	NR	4e-08	7.39794		0.0290783	[0.019-0.039] unit increase	Illumina [4804024] (imputed)	N	coronary artery disease	http://www.ebi.ac.uk/efo/EFO_0001645	GCST010866	Genome-wide genotyping array
2020-12-11	33020668	Koyama S	2020-10-05	Nat Genet	www.ncbi.nlm.nih.gov/pubmed/33020668	Population-specific and trans-ancestry genome-wide analyses identify distinct and shared genetic risk loci for coronary artery disease.	Coronary artery disease	25,892 Japanese ancestry cases, 95,342 European ancestry cases, 142,336 Japanese ancestry controls, 385,488 European ancestry controls	NA	4q12	4	55450812	CLOCK	CLOCK, TMEM165			ENSG00000134852, ENSG00000134851			rs11133381-?	rs11133381	0	11133381	intron_variant	0	NR	5e-08	7.30103		0.02748	[0.018-0.037] unit decrease	Illumina [4804024] (imputed)	N	coronary artery disease	http://www.ebi.ac.uk/efo/EFO_0001645	GCST010866	Genome-wide genotyping array
2020-12-11	33020668	Koyama S	2020-10-05	Nat Genet	www.ncbi.nlm.nih.gov/pubmed/33020668	Population-specific and trans-ancestry genome-wide analyses identify distinct and shared genetic risk loci for coronary artery disease.	Coronary artery disease	25,892 Japanese ancestry cases, 95,342 European ancestry cases, 142,336 Japanese ancestry controls, 385,488 European ancestry controls	NA	4q12	4	56913401	REST	REST			ENSG00000084093			rs781658-?	rs781658	0	781658	non_coding_transcript_exon_variant	0	NR	1e-15	15		0.0456692	[0.034-0.057] unit increase	Illumina [4804024] (imputed)	N	coronary artery disease	http://www.ebi.ac.uk/efo/EFO_0001645	GCST010866	Genome-wide genotyping array
2020-12-11	33020668	Koyama S	2020-10-05	Nat Genet	www.ncbi.nlm.nih.gov/pubmed/33020668	Population-specific and trans-ancestry genome-wide analyses identify distinct and shared genetic risk loci for coronary artery disease.	Coronary artery disease	25,892 Japanese ancestry cases, 95,342 European ancestry cases, 142,336 Japanese ancestry controls, 385,488 European ancestry controls	NA	2q37.3	2	237310856	COPS8, COL6A3	COPS8 - COL6A3	ENSG00000198612	ENSG00000163359		210382	13147	rs7580831-?	rs7580831	0	7580831	regulatory_region_variant	1	NR	4e-09	8.39794		0.030633	[0.02-0.041] unit decrease	Illumina [4804024] (imputed)	N	coronary artery disease	http://www.ebi.ac.uk/efo/EFO_0001645	GCST010866	Genome-wide genotyping array
2020-12-11	33020668	Koyama S	2020-10-05	Nat Genet	www.ncbi.nlm.nih.gov/pubmed/33020668	Population-specific and trans-ancestry genome-wide analyses identify distinct and shared genetic risk loci for coronary artery disease.	Coronary artery disease	25,892 Japanese ancestry cases, 95,342 European ancestry cases, 142,336 Japanese ancestry controls, 385,488 European ancestry controls	NA	1p13.3	1	109274968	CELSR2	CELSR2			ENSG00000143126			rs12740374-?	rs12740374	0	12740374	3_prime_UTR_variant	0	NR	1e-62	62		0.106316	[0.094-0.119] unit decrease	Illumina [4804024] (imputed)	N	coronary artery disease	http://www.ebi.ac.uk/efo/EFO_0001645	GCST010866	Genome-wide genotyping array
2020-12-11	33020668	Koyama S	2020-10-05	Nat Genet	www.ncbi.nlm.nih.gov/pubmed/33020668	Population-specific and trans-ancestry genome-wide analyses identify distinct and shared genetic risk loci for coronary artery disease.	Coronary artery disease	25,892 Japanese ancestry cases, 95,342 European ancestry cases, 142,336 Japanese ancestry controls, 385,488 European ancestry controls	NA	4q22.3	4	95087443	BMPR1B	BMPR1B			ENSG00000138696			rs9995627-?	rs9995627	0	9995627	intron_variant	0	NR	6e-10	9.22185		0.068156	[0.047-0.09] unit decrease	Illumina [4804024] (imputed)	N	coronary artery disease	http://www.ebi.ac.uk/efo/EFO_0001645	GCST010866	Genome-wide genotyping array
2020-09-21	32888493	Chen MH	2020-09-01	Cell	www.ncbi.nlm.nih.gov/pubmed/32888493	Trans-ethnic and Ancestry-Specific Blood-Cell Genetics in 746,667 Individuals from 5 Global Populations.	Hemoglobin concentration	563,946 European ancestry individuals	NA	17q12	17	39539982	NR	CDK12			ENSG00000167258			rs4239222-T	rs4239222	0	4239222	intron_variant	0	0.74787	2e-20	19.699		0.019782	[0.016-0.024] SD unit decrease	Affymetrix, Illumina [50638016] (imputed)	N	hemoglobin measurement	http://www.ebi.ac.uk/efo/EFO_0004509	GCST90002310	Genome-wide genotyping array
2020-09-21	32888493	Chen MH	2020-09-01	Cell	www.ncbi.nlm.nih.gov/pubmed/32888493	Trans-ethnic and Ancestry-Specific Blood-Cell Genetics in 746,667 Individuals from 5 Global Populations.	Hemoglobin concentration	563,946 European ancestry individuals	NA	17q23.2	17	61379228	NR	BCAS3			ENSG00000141376			rs9895661-T	rs9895661	0	9895661	non_coding_transcript_exon_variant	0	0.824475	3e-47	46.5229		0.035619	[0.031-0.04] SD unit decrease	Affymetrix, Illumina [50638016] (imputed)	N	hemoglobin measurement	http://www.ebi.ac.uk/efo/EFO_0004509	GCST90002310	Genome-wide genotyping array
2020-09-21	32888493	Chen MH	2020-09-01	Cell	www.ncbi.nlm.nih.gov/pubmed/32888493	Trans-ethnic and Ancestry-Specific Blood-Cell Genetics in 746,667 Individuals from 5 Global Populations.	Hemoglobin concentration	563,946 European ancestry individuals	NA	19p13.3	19	2163772	NR	AP3D1			ENSG00000065000			rs36065733-G	rs36065733	0	36065733	intron_variant	0	0.474727	4e-54	53.3979		0.03001	[0.026-0.034] SD unit increase	Affymetrix, Illumina [50638016] (imputed)	N	hemoglobin measurement	http://www.ebi.ac.uk/efo/EFO_0004509	GCST90002310	Genome-wide genotyping array
2021-01-26	32603359	Ferreira MAR	2020-06-30	PLoS Genet	www.ncbi.nlm.nih.gov/pubmed/32603359	Age-of-onset information helps identify 76 genetic variants associated with allergic disease.	Allergic disease (asthma, hay fever and/or eczema) (age of onset)	117,130 European ancestry individuals	NA	4q27	4	122219915	KIAA1109	KIAA1109			ENSG00000138688			rs45613035-C	rs45613035	0	45613035	intron_variant	0	0.104	2e-08	7.69897		0.038	[0.024-0.052] unit decrease	NR [7647814] (imputed)	N	allergic disease, age at onset	http://purl.obolibrary.org/obo/MONDO_0005271, http://www.ebi.ac.uk/efo/EFO_0004847	GCST010985	Genome-wide genotyping array
2021-01-26	32603359	Ferreira MAR	2020-06-30	PLoS Genet	www.ncbi.nlm.nih.gov/pubmed/32603359	Age-of-onset information helps identify 76 genetic variants associated with allergic disease.	Allergic disease (asthma, hay fever and/or eczema) (age of onset)	117,130 European ancestry individuals	NA	5q31.1	5	132693166	KIF3A	KIF3A			ENSG00000131437			rs4705962-T	rs4705962	0	4705962	3_prime_UTR_variant	0	0.234	2e-10	9.69897		0.031	[0.021-0.041] unit decrease	NR [7647814] (imputed)	N	allergic disease, age at onset	http://purl.obolibrary.org/obo/MONDO_0005271, http://www.ebi.ac.uk/efo/EFO_0004847	GCST010985	Genome-wide genotyping array
2021-01-26	32603359	Ferreira MAR	2020-06-30	PLoS Genet	www.ncbi.nlm.nih.gov/pubmed/32603359	Age-of-onset information helps identify 76 genetic variants associated with allergic disease.	Allergic disease (asthma, hay fever and/or eczema) (age of onset)	117,130 European ancestry individuals	NA	2p23.2	2	28421803	FOSL2, PLB1	FOSL2 - PLB1	ENSG00000075426	ENSG00000163803		4486	35342	rs7559046-C	rs7559046	0	7559046	regulatory_region_variant	1	0.537	3e-13	12.5229		0.031	[0.023-0.039] unit decrease	NR [7647814] (imputed)	N	allergic disease, age at onset	http://purl.obolibrary.org/obo/MONDO_0005271, http://www.ebi.ac.uk/efo/EFO_0004847	GCST010985	Genome-wide genotyping array
2021-01-26	32603359	Ferreira MAR	2020-06-30	PLoS Genet	www.ncbi.nlm.nih.gov/pubmed/32603359	Age-of-onset information helps identify 76 genetic variants associated with allergic disease.	Allergic disease (asthma, hay fever and/or eczema) (age of onset)	117,130 European ancestry individuals	NA	18q21.33	18	63775385	SERPINB7	SERPINB7			ENSG00000166396			rs12964116-G	rs12964116	0	12964116	5_prime_UTR_variant	0	0.037	6e-23	22.2218		0.108	[0.086-0.13] unit decrease	NR [7647814] (imputed)	N	allergic disease, age at onset	http://purl.obolibrary.org/obo/MONDO_0005271, http://www.ebi.ac.uk/efo/EFO_0004847	GCST010985	Genome-wide genotyping array
2021-01-26	32603359	Ferreira MAR	2020-06-30	PLoS Genet	www.ncbi.nlm.nih.gov/pubmed/32603359	Age-of-onset information helps identify 76 genetic variants associated with allergic disease.	Allergic disease (asthma, hay fever and/or eczema) (age of onset)	117,130 European ancestry individuals	NA	12q24.12	12	111535554	ATXN2	ATXN2			ENSG00000204842			rs597808-G	rs597808	0	597808	intron_variant	0	0.523	2e-15	14.699		0.033	[0.025-0.041] unit decrease	NR [7647814] (imputed)	N	allergic disease, age at onset	http://purl.obolibrary.org/obo/MONDO_0005271, http://www.ebi.ac.uk/efo/EFO_0004847	GCST010985	Genome-wide genotyping array
2020-09-21	32888493	Chen MH	2020-09-01	Cell	www.ncbi.nlm.nih.gov/pubmed/32888493	Trans-ethnic and Ancestry-Specific Blood-Cell Genetics in 746,667 Individuals from 5 Global Populations.	Hemoglobin concentration	746,431 African American or Afro-Caribbean, African ancestry, European ancestry, East Asian ancestry, Hispanic or Latin American and South Asian ancestry individuals	NA	5q13.3	5	77182593	NR	ZBED3-AS1 - PDE8B	ENSG00000250802	ENSG00000113231		15684	27856	rs1479559-T	rs1479559	0	1479559	intron_variant	1	0.278583	1e-19	19				Affymetrix, Illumina [24653286] (imputed)	N	hemoglobin measurement	http://www.ebi.ac.uk/efo/EFO_0004509	GCST90002314	Genome-wide genotyping array
2021-01-26	32603359	Ferreira MAR	2020-06-30	PLoS Genet	www.ncbi.nlm.nih.gov/pubmed/32603359	Age-of-onset information helps identify 76 genetic variants associated with allergic disease.	Allergic disease (asthma, hay fever and/or eczema) (age of onset)	117,130 European ancestry individuals	NA	18q21.33	18	62342581	TNFRSF11A	TNFRSF11A			ENSG00000141655			rs4574025-T	rs4574025	0	4574025	intron_variant	0	0.54	3e-14	13.5229		0.032	[0.024-0.04] unit decrease	NR [7647814] (imputed)	N	allergic disease, age at onset	http://purl.obolibrary.org/obo/MONDO_0005271, http://www.ebi.ac.uk/efo/EFO_0004847	GCST010985	Genome-wide genotyping array
2021-07-09	33031748	Feofanova EV	2020-10-01	Am J Hum Genet	www.ncbi.nlm.nih.gov/pubmed/33031748	A Genome-wide Association Study Discovers 46 Loci of the Human Metabolome in the Hispanic Community Health Study/Study of Latinos.	Serum metabolite levels	3,926 Hispanic/Latino individuals	NA	11p11.2	11	46838316	CKAP5	CKAP5			ENSG00000175216			rs117103154-C	rs117103154	0	117103154	intron_variant	0	0.0133724	2e-11	10.699	(N-acetyl-aspartyl-glutamate (NAAG))	0.649	[0.46-0.84] unit decrease	Illumina [13039987] (imputed)	N	serum metabolite measurement	http://www.ebi.ac.uk/efo/EFO_0005653	GCST012020	Genome-wide genotyping array
2021-07-09	33031748	Feofanova EV	2020-10-01	Am J Hum Genet	www.ncbi.nlm.nih.gov/pubmed/33031748	A Genome-wide Association Study Discovers 46 Loci of the Human Metabolome in the Hispanic Community Health Study/Study of Latinos.	Serum metabolite levels	3,926 Hispanic/Latino individuals	NA	18q12.2	18	36142753	ELP2	ELP2			ENSG00000134759			rs3737471-T	rs3737471	0	3737471	intron_variant	0	0.932628	9e-11	10.0458	(7-methylguanine)	0.292	[0.2-0.38] unit decrease	Illumina [13039987] (imputed)	N	serum metabolite measurement	http://www.ebi.ac.uk/efo/EFO_0005653	GCST012020	Genome-wide genotyping array
2021-07-09	33031748	Feofanova EV	2020-10-01	Am J Hum Genet	www.ncbi.nlm.nih.gov/pubmed/33031748	A Genome-wide Association Study Discovers 46 Loci of the Human Metabolome in the Hispanic Community Health Study/Study of Latinos.	Serum metabolite levels	3,926 Hispanic/Latino individuals	NA	14q23.2	14	63766999	SYNE2, SGPP1	SYNE2			ENSG00000054654			rs8008068-A	rs8008068	0	8008068	intron_variant	0	0.76592	5e-18	17.301	(palmitoyl dihydrosphingomyelin (d18:0/16:0)*)	0.235	[0.18-0.29] unit increase	Illumina [13039987] (imputed)	N	serum metabolite measurement	http://www.ebi.ac.uk/efo/EFO_0005653	GCST012020	Genome-wide genotyping array
2020-05-29	32231276	Cai N	2020-03-30	Nat Genet	www.ncbi.nlm.nih.gov/pubmed/32231276	Minimal phenotyping yields genome-wide association signals of low specificity for major depression.	Help-seeking from a GP	113,262 British ancestry cases, 219,360 British ancestry controls	NA	14q32.33	14	104044869	NR	TDRD9			ENSG00000156414			rs61997596-A	rs61997596	0	61997596	intron_variant	0	0.191	4e-08	7.39794		1.037	[1.02-1.05]	NR [5276842] (imputed)	N	unipolar depression	http://www.ebi.ac.uk/efo/EFO_0003761	GCST010011	Genome-wide genotyping array
2020-05-29	32231276	Cai N	2020-03-30	Nat Genet	www.ncbi.nlm.nih.gov/pubmed/32231276	Minimal phenotyping yields genome-wide association signals of low specificity for major depression.	Neuroticism	274,107 British ancestry individuals	NA	11p11.2	11	47654618	NR	MTCH2 - AGBL2	ENSG00000109919	ENSG00000165923		12011	4973	rs7107356-A	rs7107356	0	7107356	intergenic_variant	1	0.4943	5e-12	11.301		0.01319	[0.0094-0.0169] unit decrease	NR [8968716] (imputed)	N	neurotic disorder	http://www.ebi.ac.uk/efo/EFO_0004257	GCST010017	Genome-wide genotyping array
2020-09-21	32888493	Chen MH	2020-09-01	Cell	www.ncbi.nlm.nih.gov/pubmed/32888493	Trans-ethnic and Ancestry-Specific Blood-Cell Genetics in 746,667 Individuals from 5 Global Populations.	Hematocrit	737,823 African American or Afro-Caribbean, African ancestry, European ancestry, East Asian ancestry, Hispanic or Latin American and South Asian ancestry individuals	NA	10q25.2	10	112952395	NR	TCF7L2			ENSG00000148737			rs7094871-G	rs7094871	0	7094871	intron_variant	0	0.513616	9e-10	9.04576				Affymetrix, Illumina [24558453] (imputed)	N	hematocrit	http://www.ebi.ac.uk/efo/EFO_0004348	GCST90002308	Genome-wide genotyping array
2020-09-21	32888493	Chen MH	2020-09-01	Cell	www.ncbi.nlm.nih.gov/pubmed/32888493	Trans-ethnic and Ancestry-Specific Blood-Cell Genetics in 746,667 Individuals from 5 Global Populations.	Hematocrit	737,823 African American or Afro-Caribbean, African ancestry, European ancestry, East Asian ancestry, Hispanic or Latin American and South Asian ancestry individuals	NA	11p11.2	11	47866484	NR	NUP160 - PTPRJ	ENSG00000030066	ENSG00000149177		17929	114074	rs11039436-C	rs11039436	0	11039436	intergenic_variant	1	0.617703	5e-12	11.301				Affymetrix, Illumina [24558453] (imputed)	N	hematocrit	http://www.ebi.ac.uk/efo/EFO_0004348	GCST90002308	Genome-wide genotyping array
2020-05-29	32231276	Cai N	2020-03-30	Nat Genet	www.ncbi.nlm.nih.gov/pubmed/32231276	Minimal phenotyping yields genome-wide association signals of low specificity for major depression.	Smoking status (ever vs never smokers)	336,066 British ancestry individuals	NA	6q21	6	111299555	NR	REV3L, MFSD4B			ENSG00000009413, ENSG00000173214			rs465646-G	rs465646	0	465646	3_prime_UTR_variant	0	0.1588	8e-15	14.0969		1.055	[1.04-1.07]	NR [8968716] (imputed)	N	smoking status measurement	http://www.ebi.ac.uk/efo/EFO_0006527	GCST010018	Genome-wide genotyping array
2020-05-29	32231276	Cai N	2020-03-30	Nat Genet	www.ncbi.nlm.nih.gov/pubmed/32231276	Minimal phenotyping yields genome-wide association signals of low specificity for major depression.	Smoking status (ever vs never smokers)	336,066 British ancestry individuals	NA	9q33.3	9	125371755	NR	GAPVD1 - Metazoa_SRP	ENSG00000165219	ENSG00000275901		4548	45550	rs7870475-C	rs7870475	0	7870475	intergenic_variant	1	0.4743	6e-10	9.22185		1.032	[1.02-1.04]	NR [8968716] (imputed)	N	smoking status measurement	http://www.ebi.ac.uk/efo/EFO_0006527	GCST010018	Genome-wide genotyping array
2020-05-29	32231276	Cai N	2020-03-30	Nat Genet	www.ncbi.nlm.nih.gov/pubmed/32231276	Minimal phenotyping yields genome-wide association signals of low specificity for major depression.	Smoking status (ever vs never smokers)	336,066 British ancestry individuals	NA	4q12	4	56883181	NR	SPINK2 - REST	ENSG00000128040	ENSG00000084093		61439	24695	rs899632-T	rs899632	0	899632	intergenic_variant	1	0.6133	5e-09	8.30103		1.03072	NR	NR [8968716] (imputed)	N	smoking status measurement	http://www.ebi.ac.uk/efo/EFO_0006527	GCST010018	Genome-wide genotyping array
2020-05-29	32231276	Cai N	2020-03-30	Nat Genet	www.ncbi.nlm.nih.gov/pubmed/32231276	Minimal phenotyping yields genome-wide association signals of low specificity for major depression.	Smoking status (ever vs never smokers)	336,066 British ancestry individuals	NA	12q24.12	12	111466567	NR	ATXN2			ENSG00000204842			rs4766578-T	rs4766578	0	4766578	intron_variant	0	0.4958	4e-08	7.39794		1.028	[1.02-1.04]	NR [8968716] (imputed)	N	smoking status measurement	http://www.ebi.ac.uk/efo/EFO_0006527	GCST010018	Genome-wide genotyping array
2020-05-29	32231276	Cai N	2020-03-30	Nat Genet	www.ncbi.nlm.nih.gov/pubmed/32231276	Minimal phenotyping yields genome-wide association signals of low specificity for major depression.	Smoking status (ever vs never smokers)	336,066 British ancestry individuals	NA	18q21.2	18	52466896	NR	DCC			ENSG00000187323			rs1221983-T	rs1221983	0	1221983	intron_variant	0	0.394	2e-08	7.69897		1.029	[1.02-1.04]	NR [8968716] (imputed)	N	smoking status measurement	http://www.ebi.ac.uk/efo/EFO_0006527	GCST010018	Genome-wide genotyping array
2021-07-27	33382417	Batai K	2020-12-31	J Nutr	www.ncbi.nlm.nih.gov/pubmed/33382417	Genome-Wide Association Study of Response to Selenium Supplementation and Circulating Selenium Concentrations in Adults of European Descent.	Plasma selenium concentration	1,211 European ancestry individuals	NA	5q12.1	5	62743097	IPO11	NA - ISCA1P1		ENSG00000217416			33780	rs11745652-?	rs11745652	0	11745652	intergenic_variant	1	0.161	3e-07	6.52288		0.022	[0.014-0.03] unit decrease	Illumina [7663546] (imputed)	N	selenium measurement	http://www.ebi.ac.uk/efo/EFO_0006331	GCST012070	Genome-wide genotyping array
2021-07-27	33382417	Batai K	2020-12-31	J Nutr	www.ncbi.nlm.nih.gov/pubmed/33382417	Genome-Wide Association Study of Response to Selenium Supplementation and Circulating Selenium Concentrations in Adults of European Descent.	Response to selenium supplementation (change in plasma selenium concentration)	428 European ancestry individuals	NA	5p15.2	5	14061960	TRIO	DNAH5 - TRIO	ENSG00000039139	ENSG00000038382		50142	81382	rs11953563-?	rs11953563	0	11953563	intergenic_variant	1	0.44	9e-06	5.04576		11.69	[6.6-16.78] unit decrease	Illumina [7663546] (imputed)	N	selenium measurement, response to dietary selenium supplementation	http://www.ebi.ac.uk/efo/EFO_0006331, http://www.ebi.ac.uk/efo/EFO_0600021	GCST012071	Genome-wide genotyping array
2021-07-27	33382417	Batai K	2020-12-31	J Nutr	www.ncbi.nlm.nih.gov/pubmed/33382417	Genome-Wide Association Study of Response to Selenium Supplementation and Circulating Selenium Concentrations in Adults of European Descent.	Response to selenium supplementation (change in plasma selenium concentration)	428 European ancestry individuals	NA	16p13.13	16	11793313	ZC3H7A	ZC3H7A			ENSG00000122299			rs6498246-?	rs6498246	0	6498246	intron_variant	0	0.156	9e-06	5.04576		15.23	[8.58-21.88] unit decrease	Illumina [7663546] (imputed)	N	selenium measurement, response to dietary selenium supplementation	http://www.ebi.ac.uk/efo/EFO_0006331, http://www.ebi.ac.uk/efo/EFO_0600021	GCST012071	Genome-wide genotyping array
2020-07-24	32439900	Ntalla I	2020-05-21	Nat Commun	www.ncbi.nlm.nih.gov/pubmed/32439900	Multi-ancestry GWAS of the electrocardiographic PR interval identifies 202 loci underlying cardiac conduction.	PR interval	271,570 European ancestry individuals	NA	12q23.3	12	104110028	HCFC2	HCFC2 - NFYB	ENSG00000111727	ENSG00000120837		3504	7058	rs2629745-A	rs2629745	0	2629745	regulatory_region_variant	1	0.8774	3e-11	10.5229		0.6788	[0.48-0.88] ms increase	Affymetrix, Illumina [at least 167995] (imputed)	N	PR interval	http://www.ebi.ac.uk/efo/EFO_0004462	GCST010320	Genome-wide genotyping array
2020-07-24	32439900	Ntalla I	2020-05-21	Nat Commun	www.ncbi.nlm.nih.gov/pubmed/32439900	Multi-ancestry GWAS of the electrocardiographic PR interval identifies 202 loci underlying cardiac conduction.	PR interval	271,570 European ancestry individuals	NA	18q12.1	18	34829607	DTNA	DTNA			ENSG00000134769			rs1790534-T	rs1790534	0	1790534	intron_variant	0	0.7325	3e-11	10.5229		0.4962	[0.35-0.64] ms increase	Affymetrix, Illumina [at least 167995] (imputed)	N	PR interval	http://www.ebi.ac.uk/efo/EFO_0004462	GCST010320	Genome-wide genotyping array
2020-07-24	32439900	Ntalla I	2020-05-21	Nat Commun	www.ncbi.nlm.nih.gov/pubmed/32439900	Multi-ancestry GWAS of the electrocardiographic PR interval identifies 202 loci underlying cardiac conduction.	PR interval	271,570 European ancestry individuals	NA	10q22.1	10	69799967	COL13A1	RPL5P26 - COL13A1	ENSG00000230469	ENSG00000197467		20129	1913	rs2642608-T	rs2642608	0	2642608	regulatory_region_variant	1	0.2769	1e-09	9		0.4485	[0.3-0.59] ms increase	Affymetrix, Illumina [at least 167995] (imputed)	N	PR interval	http://www.ebi.ac.uk/efo/EFO_0004462	GCST010320	Genome-wide genotyping array
2020-07-24	32439900	Ntalla I	2020-05-21	Nat Commun	www.ncbi.nlm.nih.gov/pubmed/32439900	Multi-ancestry GWAS of the electrocardiographic PR interval identifies 202 loci underlying cardiac conduction.	PR interval	271,570 European ancestry individuals	NA	12q12	12	45815737	ARID2	ARID2			ENSG00000189079			rs76611452-T	rs76611452	0	76611452	intron_variant	0	0.0413	2e-09	8.69897		1.1431	[0.77-1.51] ms increase	Affymetrix, Illumina [at least 167995] (imputed)	N	PR interval	http://www.ebi.ac.uk/efo/EFO_0004462	GCST010320	Genome-wide genotyping array
2020-07-24	32439900	Ntalla I	2020-05-21	Nat Commun	www.ncbi.nlm.nih.gov/pubmed/32439900	Multi-ancestry GWAS of the electrocardiographic PR interval identifies 202 loci underlying cardiac conduction.	PR interval	271,570 European ancestry individuals	NA	13q13.3	13	38687014	FREM2	LINC00366 - FREM2	ENSG00000229437	ENSG00000150893		64343	63	rs9634754-G	rs9634754	0	9634754	regulatory_region_variant	1	0.7068	4e-09	8.39794		0.429	[0.29-0.57] ms increase	Affymetrix, Illumina [at least 167995] (imputed)	N	PR interval	http://www.ebi.ac.uk/efo/EFO_0004462	GCST010320	Genome-wide genotyping array
2020-07-24	32439900	Ntalla I	2020-05-21	Nat Commun	www.ncbi.nlm.nih.gov/pubmed/32439900	Multi-ancestry GWAS of the electrocardiographic PR interval identifies 202 loci underlying cardiac conduction.	PR interval	271,570 European ancestry individuals	NA	1q43	1	237031622	RYR2	MT1HL1 - RYR2	ENSG00000244020	ENSG00000198626		27181	10562	rs10802580-G	rs10802580	0	10802580	regulatory_region_variant	1	0.7679	7e-09	8.1549		0.4732	[0.31-0.63] ms increase	Affymetrix, Illumina [at least 167995] (imputed)	N	PR interval	http://www.ebi.ac.uk/efo/EFO_0004462	GCST010320	Genome-wide genotyping array
2021-03-23	32752121	Nedoszytko B	2020-07-31	Int J Mol Sci	www.ncbi.nlm.nih.gov/pubmed/32752121	Results from a Genome-Wide Association Study (GWAS) in Mastocytosis Reveal New Gene Polymorphisms Associated with WHO Subgroups.	Systemic mastocytosis	93 European ancestry cases, 5,606 European ancestry controls	NA	12q21.2	12	78014990	NAV3	NAV3			ENSG00000067798			rs1479010-T	rs1479010	0	1479010	intron_variant	0	0.4216	1e-08	8		2.327	[2.03-2.63]	Illumina [281811]	N	systemic mastocytosis	http://purl.obolibrary.org/obo/MONDO_0016586	GCST011382	Genome-wide genotyping array
2021-03-23	32752121	Nedoszytko B	2020-07-31	Int J Mol Sci	www.ncbi.nlm.nih.gov/pubmed/32752121	Results from a Genome-Wide Association Study (GWAS) in Mastocytosis Reveal New Gene Polymorphisms Associated with WHO Subgroups.	Systemic mastocytosis	93 European ancestry cases, 5,606 European ancestry controls	NA	6q12	6	64593207	EYS	EYS			ENSG00000188107			rs17404123-C	rs17404123	0	17404123	missense_variant	0	0.1065	9e-08	7.04576		2.516	[2.17-2.87]	Illumina [281811]	N	systemic mastocytosis	http://purl.obolibrary.org/obo/MONDO_0016586	GCST011382	Genome-wide genotyping array
2020-07-28	32450446	Wang H	2020-04-29	Neurobiol Aging	www.ncbi.nlm.nih.gov/pubmed/32450446	Genome-wide interaction analysis of pathological hallmarks in Alzheimer's disease.	Diffuse plaques (SNP x SNP interaction)	1,316 individuals	NA	2p16.3	2	47805173	NR x NR	No mapped genes x MSH6, FBXO11						rs876982-? x rs7562048-?	rs876982 x rs7562048	0		3_prime_UTR_variant x intron_variant		NR	1e-08	8				Affymetrix, Illumina [279409] (imputed)	N	diffuse plaque measurement	http://www.ebi.ac.uk/efo/EFO_0010699	GCST010341	Genome-wide genotyping array
2018-09-17	29844566	Davies G	2018-05-29	Nat Commun	www.ncbi.nlm.nih.gov/pubmed/29844566	Study of 300,486 individuals identifies 148 independent genetic loci influencing general cognitive function.	General cognitive ability	up to 300,486 European ancestry individuals	NA	9q33.3	9	125416523	NR	GAPVD1 - Metazoa_SRP	ENSG00000165219	ENSG00000275901		49316	782	rs148156408-?	rs148156408	0	148156408	intergenic_variant	1	NR	2e-06	5.69897		4.77	z-score decrease	Affymetrix, Illumina [at least 2500000] (imputed)	N	intelligence	http://www.ebi.ac.uk/efo/EFO_0004337	GCST006269	Genome-wide genotyping array
2021-03-30	32808324	Hu J	2020-08-17	Genet Epidemiol	www.ncbi.nlm.nih.gov/pubmed/32808324	Supervariants identification for breast cancer.	Breast cancer	5,653 cases, 28,241 controls	NA	10q26.13	10	121586602	NR	FGFR2			ENSG00000066468			rs2981575-?	rs2981575	0	2981575	intron_variant	0		2e-54	53.699		1.29	[NR]	NR [41502298] (imputed)	N	breast carcinoma	http://www.ebi.ac.uk/efo/EFO_0000305	GCST011433	Genome-wide genotyping array
2020-07-24	32439900	Ntalla I	2020-05-21	Nat Commun	www.ncbi.nlm.nih.gov/pubmed/32439900	Multi-ancestry GWAS of the electrocardiographic PR interval identifies 202 loci underlying cardiac conduction.	PR interval	271,570 European ancestry individuals, 8,173 African American individuals, 12,823 Hispanic/Latino individuals	NA	12p12.1	12	24631205	SOX5, C12orf67, LINC00477, BCAT1	KNOP1P1 - RN7SL38P	ENSG00000256852	ENSG00000240481		46656	75583	rs4246224-G	rs4246224	0	4246224	intergenic_variant	1	0.8553	2e-138	137.699		2.2721	[2.09-2.45] ms increase	Affymetrix, Illumina [at least 167995] (imputed)	N	PR interval	http://www.ebi.ac.uk/efo/EFO_0004462	GCST010321	Genome-wide genotyping array
2020-09-21	32888493	Chen MH	2020-09-01	Cell	www.ncbi.nlm.nih.gov/pubmed/32888493	Trans-ethnic and Ancestry-Specific Blood-Cell Genetics in 746,667 Individuals from 5 Global Populations.	Hemoglobin concentration	563,946 European ancestry individuals	NA	1p31.3	1	65611907	NR	LEPR			ENSG00000116678			rs6690625-G	rs6690625	0	6690625	intron_variant	0	0.196688	4e-15	14.3979		0.018081	[0.014-0.023] SD unit increase	Affymetrix, Illumina [50638016] (imputed)	N	hemoglobin measurement	http://www.ebi.ac.uk/efo/EFO_0004509	GCST90002310	Genome-wide genotyping array
2020-07-24	32439900	Ntalla I	2020-05-21	Nat Commun	www.ncbi.nlm.nih.gov/pubmed/32439900	Multi-ancestry GWAS of the electrocardiographic PR interval identifies 202 loci underlying cardiac conduction.	PR interval	271,570 European ancestry individuals, 8,173 African American individuals, 12,823 Hispanic/Latino individuals	NA	14q24.2	14	71516921	SNORD56B	SIPA1L1			ENSG00000197555			rs61989382-C	rs61989382	0	61989382	intron_variant	0	0.2459	1e-31	31		0.8629	[0.72-1.01] ms increase	Affymetrix, Illumina [at least 167995] (imputed)	N	PR interval	http://www.ebi.ac.uk/efo/EFO_0004462	GCST010321	Genome-wide genotyping array
2020-09-21	32888493	Chen MH	2020-09-01	Cell	www.ncbi.nlm.nih.gov/pubmed/32888493	Trans-ethnic and Ancestry-Specific Blood-Cell Genetics in 746,667 Individuals from 5 Global Populations.	Hemoglobin concentration	563,946 European ancestry individuals	NA	1q23.1	1	158617176	NR	SPTA1			ENSG00000163554			rs2022003-T	rs2022003	0	2022003	intron_variant	0	0.279992	2e-16	15.699		0.016847	[0.013-0.021] SD unit decrease	Affymetrix, Illumina [50638016] (imputed)	N	hemoglobin measurement	http://www.ebi.ac.uk/efo/EFO_0004509	GCST90002310	Genome-wide genotyping array
2020-10-07	32606422	Wu Y	2020-06-30	Transl Psychiatry	www.ncbi.nlm.nih.gov/pubmed/32606422	Multi-trait analysis for genome-wide association study of five psychiatric disorders.	Depressive symptoms	688,809 individuals	NA	18q21.2	18	53226240	NR	DCC			ENSG00000187323			rs8099160-?	rs8099160	0	8099160	intron_variant	0		2e-14	13.699				NR [11140414]	N	depressive symptom measurement	http://www.ebi.ac.uk/efo/EFO_0007006	GCST010647	Genome-wide genotyping array
2020-10-07	32606422	Wu Y	2020-06-30	Transl Psychiatry	www.ncbi.nlm.nih.gov/pubmed/32606422	Multi-trait analysis for genome-wide association study of five psychiatric disorders.	Bipolar disorder	41,653 individuals	NA	10q25.2	10	110175792	NR	SNRPGP12 - MXI1	ENSG00000226734	ENSG00000119950		36366	31813	rs72830427-?	rs72830427	0	72830427	intergenic_variant	1		3e-08	7.52288				NR [8956949]	N	bipolar disorder	http://www.ebi.ac.uk/efo/EFO_0000289	GCST010646	Genome-wide genotyping array
2020-10-07	32606422	Wu Y	2020-06-30	Transl Psychiatry	www.ncbi.nlm.nih.gov/pubmed/32606422	Multi-trait analysis for genome-wide association study of five psychiatric disorders.	Attention deficit hyperactivity disorder (MTAG)	61,421 individuals	NA	18q21.2	18	53200189	NR	DCC			ENSG00000187323			rs8084351-?	rs8084351	0	8084351	intron_variant	0		4e-09	8.39794				NR [520857]	N	attention deficit hyperactivity disorder	http://www.ebi.ac.uk/efo/EFO_0003888	GCST010644	Genome-wide genotyping array
2020-10-07	32606422	Wu Y	2020-06-30	Transl Psychiatry	www.ncbi.nlm.nih.gov/pubmed/32606422	Multi-trait analysis for genome-wide association study of five psychiatric disorders.	Depressive symptoms	688,809 individuals	NA	3p12.3	3	77542041	NR	ROBO2			ENSG00000185008			rs775766-?	rs775766	0	775766	intron_variant	0		2e-08	7.69897				NR [11140414]	N	depressive symptom measurement	http://www.ebi.ac.uk/efo/EFO_0007006	GCST010647	Genome-wide genotyping array
2020-10-07	32606422	Wu Y	2020-06-30	Transl Psychiatry	www.ncbi.nlm.nih.gov/pubmed/32606422	Multi-trait analysis for genome-wide association study of five psychiatric disorders.	Depressive symptoms	688,809 individuals	NA	4q27	4	122201701	NR	KIAA1109			ENSG00000138688			rs77087420-?	rs77087420	0	77087420	intron_variant	0		2e-10	9.69897				NR [11140414]	N	depressive symptom measurement	http://www.ebi.ac.uk/efo/EFO_0007006	GCST010647	Genome-wide genotyping array
2020-07-28	32450446	Wang H	2020-04-29	Neurobiol Aging	www.ncbi.nlm.nih.gov/pubmed/32450446	Genome-wide interaction analysis of pathological hallmarks in Alzheimer's disease.	Diffuse plaques (SNP x SNP interaction)	1,316 individuals	NA	8p22	8	15408269	NR x NR	No mapped genes x N/A - TUSC3						rs6860813-? x rs2132135-?	rs6860813 x rs2132135	0		intergenic_variant x intergenic_variant		NR	5e-08	7.30103				Affymetrix, Illumina [279409] (imputed)	N	diffuse plaque measurement	http://www.ebi.ac.uk/efo/EFO_0010699	GCST010341	Genome-wide genotyping array
2020-02-05	31666681	Zhao B	2019-10-30	Mol Psychiatry	www.ncbi.nlm.nih.gov/pubmed/31666681	Large-scale GWAS reveals genetic architecture of brain white matter microstructure and genetic overlap with cognitive and mental health traits (n = 17,706).	White matter microstructure (fractional anisotropy)	17,706 European ancestry individuals	NA	5q14.2	5	83482394	NR	VCAN			ENSG00000038427			rs34503709-?	rs34503709	0	34503709	intron_variant	0		7e-09	8.1549	(Genu of corpus callosum)			NR [8955960] (imputed)	N	white matter microstructure measurement	http://www.ebi.ac.uk/efo/EFO_0005674	GCST009539	Genome-wide genotyping array
2020-02-05	31666681	Zhao B	2019-10-30	Mol Psychiatry	www.ncbi.nlm.nih.gov/pubmed/31666681	Large-scale GWAS reveals genetic architecture of brain white matter microstructure and genetic overlap with cognitive and mental health traits (n = 17,706).	White matter microstructure (fractional anisotropy)	17,706 European ancestry individuals	NA	5q14.3	5	83566510	NR	VCAN-AS1, VCAN			ENSG00000249835, ENSG00000038427			rs35544841-?	rs35544841	0	35544841	intron_variant	0		6e-14	13.2218	(Genu of corpus callosum)			NR [8955960] (imputed)	N	white matter microstructure measurement	http://www.ebi.ac.uk/efo/EFO_0005674	GCST009539	Genome-wide genotyping array
2020-10-07	32606422	Wu Y	2020-06-30	Transl Psychiatry	www.ncbi.nlm.nih.gov/pubmed/32606422	Multi-trait analysis for genome-wide association study of five psychiatric disorders.	Depressive symptoms	688,809 individuals	NA	9q22.31	9	93539518	NR	FAM120A			ENSG00000048828			rs12376738-?	rs12376738	0	12376738	intron_variant	0		2e-08	7.69897				NR [11140414]	N	depressive symptom measurement	http://www.ebi.ac.uk/efo/EFO_0007006	GCST010647	Genome-wide genotyping array
2020-10-07	32606422	Wu Y	2020-06-30	Transl Psychiatry	www.ncbi.nlm.nih.gov/pubmed/32606422	Multi-trait analysis for genome-wide association study of five psychiatric disorders.	Depressive symptoms	688,809 individuals	NA	11q12.1	11	57680560	NR	ZDHHC5			ENSG00000156599			rs10896636-?	rs10896636	0	10896636	intron_variant	0		3e-09	8.52288				NR [11140414]	N	depressive symptom measurement	http://www.ebi.ac.uk/efo/EFO_0007006	GCST010647	Genome-wide genotyping array
2020-10-07	32606422	Wu Y	2020-06-30	Transl Psychiatry	www.ncbi.nlm.nih.gov/pubmed/32606422	Multi-trait analysis for genome-wide association study of five psychiatric disorders.	Depressive symptoms	688,809 individuals	NA	12p12.1	12	24126651	NR	SOX5			ENSG00000134532			rs17487383-?	rs17487383	0	17487383	intron_variant	0		4e-08	7.39794				NR [11140414]	N	depressive symptom measurement	http://www.ebi.ac.uk/efo/EFO_0007006	GCST010647	Genome-wide genotyping array
2020-10-07	32606422	Wu Y	2020-06-30	Transl Psychiatry	www.ncbi.nlm.nih.gov/pubmed/32606422	Multi-trait analysis for genome-wide association study of five psychiatric disorders.	Depressive symptoms	688,809 individuals	NA	13q21.32	13	66367660	NR	PCDH9			ENSG00000184226			rs9592461-?	rs9592461	0	9592461	intron_variant	0		2e-12	11.699				NR [11140414]	N	depressive symptom measurement	http://www.ebi.ac.uk/efo/EFO_0007006	GCST010647	Genome-wide genotyping array
2021-03-24	32723796	Mehta SD	2020-07-28	mSystems	www.ncbi.nlm.nih.gov/pubmed/32723796	Host Genetic Factors Associated with Vaginal Microbiome Composition in Kenyan Women.	Vaginal microbiome composition (L. iners)	171 Kenyan ancestry individuals	NA	10q26.12	10	121212884	WDR11, FGFR2	LINC01153 - NA	ENSG00000227143			26918		rs12221275-A	rs12221275	0	12221275	intergenic_variant	1	0.01	7e-06	5.1549		2.22	NR unit increase	Illumina [336151] (imputed)	N	vaginal microbiome measurement	http://www.ebi.ac.uk/efo/EFO_0011013	GCST011387	Genome-wide genotyping array
2020-09-21	32888493	Chen MH	2020-09-01	Cell	www.ncbi.nlm.nih.gov/pubmed/32888493	Trans-ethnic and Ancestry-Specific Blood-Cell Genetics in 746,667 Individuals from 5 Global Populations.	Hemoglobin concentration	563,946 European ancestry individuals	NA	4q22.3	4	94995768	NR	BMPR1B			ENSG00000138696			rs716191-T	rs716191	0	716191	intron_variant	0	0.380175	3e-10	9.52288		0.012009	[0.0083-0.0157] SD unit decrease	Affymetrix, Illumina [50638016] (imputed)	N	hemoglobin measurement	http://www.ebi.ac.uk/efo/EFO_0004509	GCST90002310	Genome-wide genotyping array
2020-09-21	32888493	Chen MH	2020-09-01	Cell	www.ncbi.nlm.nih.gov/pubmed/32888493	Trans-ethnic and Ancestry-Specific Blood-Cell Genetics in 746,667 Individuals from 5 Global Populations.	Hemoglobin concentration	563,946 European ancestry individuals	NA	5q13.3	5	77182048	NR	ZBED3-AS1 - PDE8B	ENSG00000250802	ENSG00000113231		15139	28401	rs77284161-I	rs77284161	0	77284161	intron_variant	1	0.128596	7e-22	21.1549		0.029512	[0.024-0.036] SD unit increase	Affymetrix, Illumina [50638016] (imputed)	N	hemoglobin measurement	http://www.ebi.ac.uk/efo/EFO_0004509	GCST90002310	Genome-wide genotyping array
2020-10-02	32917775	Yaghootkar H	2020-09-11	Diabetes	www.ncbi.nlm.nih.gov/pubmed/32917775	Genetic Studies of Leptin Concentrations Implicate Leptin in the Regulation of Early Adiposity.	circulating leptin levels adjusted for BMI	56,708 European ancestry, African American or Afro-Caribbean, East Asian ancestry, Hispanic or Latin American individuals		7q31.33	7	127375029	ZNF800	ZNF800			ENSG00000048405			rs62621812-A	rs62621812	0	62621812	missense_variant	0	0.028	2e-12	11.699		0.127	[0.092-0.162] unit decrease	Illumina [232237]	N	BMI-adjusted leptin measurement	http://www.ebi.ac.uk/efo/EFO_0007793	GCST90007319	Exome genotyping array [Illumina HumanExome BeadChip]
2020-10-02	32917775	Yaghootkar H	2020-09-11	Diabetes	www.ncbi.nlm.nih.gov/pubmed/32917775	Genetic Studies of Leptin Concentrations Implicate Leptin in the Regulation of Early Adiposity.	circulating leptin levels adjusted for BMI	23,822 European ancestry, African American or Afro-Caribbean, East Asian ancestry, Hispanic or Latin American men		7q31.33	7	127375029	ZNF800	ZNF800			ENSG00000048405			rs62621812-A	rs62621812	0	62621812	missense_variant	0	0.029	7e-08	7.1549		0.148	[0.095-0.201] unit decrease	Illumina [220721]	N	BMI-adjusted leptin measurement	http://www.ebi.ac.uk/efo/EFO_0007793	GCST90007320	Exome genotyping array [Illumina HumanExome BeadChip]
2020-10-02	32917775	Yaghootkar H	2020-09-11	Diabetes	www.ncbi.nlm.nih.gov/pubmed/32917775	Genetic Studies of Leptin Concentrations Implicate Leptin in the Regulation of Early Adiposity.	circulating leptin levels adjusted for BMI	32,886 European ancestry, African American or Afro-Caribbean, East Asian ancestry, Hispanic or Latin American women		7q31.33	7	127375029	ZNF800	ZNF800			ENSG00000048405			rs62621812-A	rs62621812	0	62621812	missense_variant	0	0.027	2e-07	6.69897		0.125	[0.078-0.172] unit decrease	Illumina [227473]	N	BMI-adjusted leptin measurement	http://www.ebi.ac.uk/efo/EFO_0007793	GCST90007321	Exome genotyping array [Illumina HumanExome BeadChip]
2020-10-02	32917775	Yaghootkar H	2020-09-11	Diabetes	www.ncbi.nlm.nih.gov/pubmed/32917775	Genetic Studies of Leptin Concentrations Implicate Leptin in the Regulation of Early Adiposity.	circulating leptin levels adjusted for BMI	49,830 European ancestry individuals		7q31.33	7	127375029	ZNF800	ZNF800			ENSG00000048405			rs62621812-A	rs62621812	0	62621812	missense_variant	0	0.031	3e-12	11.5229		0.127	[0.092-0.162] unit decrease	Illumina [204609]	N	BMI-adjusted leptin measurement	http://www.ebi.ac.uk/efo/EFO_0007793	GCST90007322	Exome genotyping array [Illumina HumanExome BeadChip]
2020-10-02	32917775	Yaghootkar H	2020-09-11	Diabetes	www.ncbi.nlm.nih.gov/pubmed/32917775	Genetic Studies of Leptin Concentrations Implicate Leptin in the Regulation of Early Adiposity.	circulating leptin levels adjusted for BMI	21,883 European ancestry men		7q31.33	7	127375029	ZNF800	ZNF800			ENSG00000048405			rs62621812-A	rs62621812	0	62621812	missense_variant	0	0.031	1e-07	7		0.146	[0.091-0.201] unit decrease	Illumina [185190]	N	BMI-adjusted leptin measurement	http://www.ebi.ac.uk/efo/EFO_0007793	GCST90007323	Exome genotyping array [Illumina HumanExome BeadChip]
2020-10-02	32917775	Yaghootkar H	2020-09-11	Diabetes	www.ncbi.nlm.nih.gov/pubmed/32917775	Genetic Studies of Leptin Concentrations Implicate Leptin in the Regulation of Early Adiposity.	circulating leptin levels adjusted for BMI	27,947 European ancestry women		7q31.33	7	127375029	ZNF800	ZNF800			ENSG00000048405			rs62621812-A	rs62621812	0	62621812	missense_variant	0	0.032	2e-07	6.69897		0.126	[0.079-0.173] unit decrease	Illumina [193169]	N	BMI-adjusted leptin measurement	http://www.ebi.ac.uk/efo/EFO_0007793	GCST90007324	Exome genotyping array [Illumina HumanExome BeadChip]
2020-10-14	32690583	Cheng B	2020-07-20	G3 (Bethesda)	www.ncbi.nlm.nih.gov/pubmed/32690583	Genome-Wide Association Analysis Identified ANXA1 Associated with Shoulder Impingement Syndrome in UK Biobank Samples.	Shoulder impingement syndrome	7,252 European ancestry individuals	NA	7p14.2	7	36863200		ELMO1			ENSG00000155849			rs3807160-G	rs3807160	0	3807160	intron_variant	0	NR	2e-06	5.69897		1.24435	[1.15-1.33] unit increase	Affymetrix [825927] (imputed)	N	shoulder impingement syndrome	http://www.ebi.ac.uk/efo/EFO_1001178	GCST90010423	Genome-wide genotyping array
2020-10-15	32289280	Zhang Y	2020-04-11	Am J Obstet Gynecol	www.ncbi.nlm.nih.gov/pubmed/32289280	A genome-wide association study of polycystic ovary syndrome identified from electronic health records.	Polycystic ovary syndrome	1,735 European ancestry cases, 1,007 European, African American and unknown ancestry cases, 27,812 European ancestry controls, 23,626 European, African American and unknown ancestry controls	253 European ancestry cases, 2,161 European ancestry controls	2q34	2	211427047	ERBB4	ERBB4			ENSG00000178568			rs113168128-A	rs113168128	0	113168128	intron_variant	0	0.021	5e-08	7.30103		1.72	[1.42-2.10]	NR [at least 5648769] (imputed)	N	polycystic ovary syndrome	http://www.ebi.ac.uk/efo/EFO_0000660	GCST010687	Genome-wide genotyping array
2020-09-21	32888493	Chen MH	2020-09-01	Cell	www.ncbi.nlm.nih.gov/pubmed/32888493	Trans-ethnic and Ancestry-Specific Blood-Cell Genetics in 746,667 Individuals from 5 Global Populations.	Hemoglobin concentration	563,946 European ancestry individuals	NA	9q34.11	9	127866860	NR	AK1			ENSG00000106992			rs913987-G	rs913987	0	913987	3_prime_UTR_variant	0	0.824795	2e-52	51.699		0.039017	[0.034-0.044] SD unit decrease	Affymetrix, Illumina [50638016] (imputed)	N	hemoglobin measurement	http://www.ebi.ac.uk/efo/EFO_0004509	GCST90002310	Genome-wide genotyping array
2020-09-21	32888493	Chen MH	2020-09-01	Cell	www.ncbi.nlm.nih.gov/pubmed/32888493	Trans-ethnic and Ancestry-Specific Blood-Cell Genetics in 746,667 Individuals from 5 Global Populations.	Hemoglobin concentration	563,946 European ancestry individuals	NA	10q24.32	10	102911075	NR	BORCS7-ASMT - CNNM2	ENSG00000270316	ENSG00000148842		9176	7219	rs28606370-A	rs28606370	0	28606370	intron_variant	1	0.34092	1e-13	13		0.014485	[0.011-0.018] SD unit decrease	Affymetrix, Illumina [50638016] (imputed)	N	hemoglobin measurement	http://www.ebi.ac.uk/efo/EFO_0004509	GCST90002310	Genome-wide genotyping array
2020-09-21	32888493	Chen MH	2020-09-01	Cell	www.ncbi.nlm.nih.gov/pubmed/32888493	Trans-ethnic and Ancestry-Specific Blood-Cell Genetics in 746,667 Individuals from 5 Global Populations.	Hemoglobin concentration	563,946 European ancestry individuals	NA	9p24.2	9	2622278	NR	VLDLR, VLDLR-AS1			ENSG00000147852, ENSG00000236404			rs2219143-A	rs2219143	0	2219143	splice_region_variant	0	0.394499	5e-29	28.301		0.022289	[0.018-0.026] SD unit increase	Affymetrix, Illumina [50638016] (imputed)	N	hemoglobin measurement	http://www.ebi.ac.uk/efo/EFO_0004509	GCST90002310	Genome-wide genotyping array
2020-09-21	32888493	Chen MH	2020-09-01	Cell	www.ncbi.nlm.nih.gov/pubmed/32888493	Trans-ethnic and Ancestry-Specific Blood-Cell Genetics in 746,667 Individuals from 5 Global Populations.	Hemoglobin concentration	563,946 European ancestry individuals	NA	9p24.1	9	6356657	NR	TPD52L3 - UHRF2	ENSG00000170777	ENSG00000147854		24766	56494	rs7021445-T	rs7021445	0	7021445	regulatory_region_variant	1	0.948542	3e-20	19.5229		0.038439	[0.03-0.047] SD unit increase	Affymetrix, Illumina [50638016] (imputed)	N	hemoglobin measurement	http://www.ebi.ac.uk/efo/EFO_0004509	GCST90002310	Genome-wide genotyping array
2020-02-05	31666681	Zhao B	2019-10-30	Mol Psychiatry	www.ncbi.nlm.nih.gov/pubmed/31666681	Large-scale GWAS reveals genetic architecture of brain white matter microstructure and genetic overlap with cognitive and mental health traits (n = 17,706).	White matter microstructure (fractional anisotropy)	17,706 European ancestry individuals	NA	3p12.3	3	77211730	NR	ROBO2			ENSG00000185008			rs9682036-?	rs9682036	0	9682036	intron_variant	0		2e-08	7.69897	(Sagittal stratum)			NR [8955960] (imputed)	N	white matter microstructure measurement	http://www.ebi.ac.uk/efo/EFO_0005674	GCST009539	Genome-wide genotyping array
2020-02-05	31666681	Zhao B	2019-10-30	Mol Psychiatry	www.ncbi.nlm.nih.gov/pubmed/31666681	Large-scale GWAS reveals genetic architecture of brain white matter microstructure and genetic overlap with cognitive and mental health traits (n = 17,706).	White matter microstructure (fractional anisotropy)	17,706 European ancestry individuals	NA	5q14.2	5	83428990	NR	FTH1P9 - VCAN	ENSG00000251395	ENSG00000038427		1960	42628	rs6883712-?	rs6883712	0	6883712	regulatory_region_variant	1		1e-09	9	(Sagittal stratum)			NR [8955960] (imputed)	N	white matter microstructure measurement	http://www.ebi.ac.uk/efo/EFO_0005674	GCST009539	Genome-wide genotyping array
2020-02-05	31666681	Zhao B	2019-10-30	Mol Psychiatry	www.ncbi.nlm.nih.gov/pubmed/31666681	Large-scale GWAS reveals genetic architecture of brain white matter microstructure and genetic overlap with cognitive and mental health traits (n = 17,706).	White matter microstructure (fractional anisotropy)	17,706 European ancestry individuals	NA	5q14.2	5	83486711	NR	VCAN			ENSG00000038427			rs11749904-?	rs11749904	0	11749904	intron_variant	0		4e-13	12.3979	(Sagittal stratum)			NR [8955960] (imputed)	N	white matter microstructure measurement	http://www.ebi.ac.uk/efo/EFO_0005674	GCST009539	Genome-wide genotyping array
2020-02-05	31666681	Zhao B	2019-10-30	Mol Psychiatry	www.ncbi.nlm.nih.gov/pubmed/31666681	Large-scale GWAS reveals genetic architecture of brain white matter microstructure and genetic overlap with cognitive and mental health traits (n = 17,706).	White matter microstructure (fractional anisotropy)	17,706 European ancestry individuals	NA	5q14.3	5	83516014	NR	VCAN			ENSG00000038427			rs160183-?	rs160183	0	160183	intron_variant	0		6e-09	8.22185	(Sagittal stratum)			NR [8955960] (imputed)	N	white matter microstructure measurement	http://www.ebi.ac.uk/efo/EFO_0005674	GCST009539	Genome-wide genotyping array
2020-02-05	31666681	Zhao B	2019-10-30	Mol Psychiatry	www.ncbi.nlm.nih.gov/pubmed/31666681	Large-scale GWAS reveals genetic architecture of brain white matter microstructure and genetic overlap with cognitive and mental health traits (n = 17,706).	White matter microstructure (fractional anisotropy)	17,706 European ancestry individuals	NA	5q14.3	5	83545657	NR	VCAN, VCAN-AS1			ENSG00000038427, ENSG00000249835			rs695103-?	rs695103	0	695103	splice_region_variant	0		9e-12	11.0458	(Sagittal stratum)			NR [8955960] (imputed)	N	white matter microstructure measurement	http://www.ebi.ac.uk/efo/EFO_0005674	GCST009539	Genome-wide genotyping array
2020-02-05	31666681	Zhao B	2019-10-30	Mol Psychiatry	www.ncbi.nlm.nih.gov/pubmed/31666681	Large-scale GWAS reveals genetic architecture of brain white matter microstructure and genetic overlap with cognitive and mental health traits (n = 17,706).	White matter microstructure (fractional anisotropy)	17,706 European ancestry individuals	NA	5q14.3	5	83560700	NR	VCAN, VCAN-AS1			ENSG00000038427, ENSG00000249835			rs309587-?	rs309587	0	309587	intron_variant	0		2e-10	9.69897	(Sagittal stratum)			NR [8955960] (imputed)	N	white matter microstructure measurement	http://www.ebi.ac.uk/efo/EFO_0005674	GCST009539	Genome-wide genotyping array
2020-02-05	31666681	Zhao B	2019-10-30	Mol Psychiatry	www.ncbi.nlm.nih.gov/pubmed/31666681	Large-scale GWAS reveals genetic architecture of brain white matter microstructure and genetic overlap with cognitive and mental health traits (n = 17,706).	White matter microstructure (fractional anisotropy)	17,706 European ancestry individuals	NA	5q14.3	5	83564666	NR	VCAN-AS1, VCAN			ENSG00000249835, ENSG00000038427			rs67827860-?	rs67827860	0	67827860	intron_variant	0		6e-21	20.2218	(Sagittal stratum)			NR [8955960] (imputed)	N	white matter microstructure measurement	http://www.ebi.ac.uk/efo/EFO_0005674	GCST009539	Genome-wide genotyping array
2020-02-05	31666681	Zhao B	2019-10-30	Mol Psychiatry	www.ncbi.nlm.nih.gov/pubmed/31666681	Large-scale GWAS reveals genetic architecture of brain white matter microstructure and genetic overlap with cognitive and mental health traits (n = 17,706).	White matter microstructure (fractional anisotropy)	17,706 European ancestry individuals	NA	5q14.3	5	83570257	NR	VCAN-AS1, VCAN			ENSG00000249835, ENSG00000038427			rs17284524-?	rs17284524	0	17284524	intron_variant	0		1e-13	13	(Sagittal stratum)			NR [8955960] (imputed)	N	white matter microstructure measurement	http://www.ebi.ac.uk/efo/EFO_0005674	GCST009539	Genome-wide genotyping array
2020-02-05	31666681	Zhao B	2019-10-30	Mol Psychiatry	www.ncbi.nlm.nih.gov/pubmed/31666681	Large-scale GWAS reveals genetic architecture of brain white matter microstructure and genetic overlap with cognitive and mental health traits (n = 17,706).	White matter microstructure (fractional anisotropy)	17,706 European ancestry individuals	NA	5q14.3	5	83560700	NR	VCAN, VCAN-AS1			ENSG00000038427, ENSG00000249835			rs309587-?	rs309587	0	309587	intron_variant	0		2e-08	7.69897	(Uncinate fasciculus)			NR [8955960] (imputed)	N	white matter microstructure measurement	http://www.ebi.ac.uk/efo/EFO_0005674	GCST009539	Genome-wide genotyping array
2020-02-05	31666681	Zhao B	2019-10-30	Mol Psychiatry	www.ncbi.nlm.nih.gov/pubmed/31666681	Large-scale GWAS reveals genetic architecture of brain white matter microstructure and genetic overlap with cognitive and mental health traits (n = 17,706).	White matter microstructure (fractional anisotropy)	17,706 European ancestry individuals	NA	5q14.3	5	83566510	NR	VCAN-AS1, VCAN			ENSG00000249835, ENSG00000038427			rs35544841-?	rs35544841	0	35544841	intron_variant	0		7e-11	10.1549	(Uncinate fasciculus)			NR [8955960] (imputed)	N	white matter microstructure measurement	http://www.ebi.ac.uk/efo/EFO_0005674	GCST009539	Genome-wide genotyping array
2020-02-05	31666681	Zhao B	2019-10-30	Mol Psychiatry	www.ncbi.nlm.nih.gov/pubmed/31666681	Large-scale GWAS reveals genetic architecture of brain white matter microstructure and genetic overlap with cognitive and mental health traits (n = 17,706).	White matter microstructure (fractional anisotropy)	17,706 European ancestry individuals	NA	7q21.11	7	81789280	NR	HGF - CACNA2D1	ENSG00000019991	ENSG00000153956		18842	157164	rs10252734-?	rs10252734	0	10252734	regulatory_region_variant	1		4e-08	7.39794	(Uncinate fasciculus)			NR [8955960] (imputed)	N	white matter microstructure measurement	http://www.ebi.ac.uk/efo/EFO_0005674	GCST009539	Genome-wide genotyping array
2020-12-11	33020668	Koyama S	2020-10-05	Nat Genet	www.ncbi.nlm.nih.gov/pubmed/33020668	Population-specific and trans-ancestry genome-wide analyses identify distinct and shared genetic risk loci for coronary artery disease.	Coronary artery disease	25,892 Japanese ancestry cases, 95,342 European ancestry cases, 142,336 Japanese ancestry controls, 385,488 European ancestry controls	NA	8q23.1	8	105500253	ZFPM2	ZFPM2			ENSG00000169946			rs302953-?	rs302953	0	302953	intron_variant	0	NR	8e-11	10.0969		0.0328723	[0.023-0.043] unit increase	Illumina [4804024] (imputed)	N	coronary artery disease	http://www.ebi.ac.uk/efo/EFO_0001645	GCST010866	Genome-wide genotyping array
2020-11-02	32517579	Armstrong NJ	2020-06-10	Stroke	www.ncbi.nlm.nih.gov/pubmed/32517579	Common Genetic Variation Indicates Separate Causes for Periventricular and Deep White Matter Hyperintensities.	Periventricular white matter hyperintensities	16,832 European ancestry individuals, 736 African American individuals, 658 Hispanic individuals	8,428 European and unknown ancestry individuals	5q14.3	5	83564666	VCAN:VCAN-AS1	VCAN-AS1, VCAN			ENSG00000249835, ENSG00000038427			rs67827860-T	rs67827860	0	67827860	intron_variant	0	0.1933	4e-06	5.39794		0.0332	[0.019-0.047] unit increase	Affymetrix, Illumina [NR] (imputed)	N	white matter hyperintensity measurement	http://www.ebi.ac.uk/efo/EFO_0005665	GCST010726	Genome-wide genotyping array
2020-09-21	32516399	Lin C	2020-06-09	Chem Senses	www.ncbi.nlm.nih.gov/pubmed/32516399	Studies of human twins reveal genetic variation that affects dietary fat perception.	Dietary fat liking	331 European ancestry individuals, 50 African ancestry individuals, 19 individuals	NA				LRP1B							chr2:141755773-?	chr2:141755773	0			1		3e-06	5.52288	(multivariate)			Illumina [4234798] (imputed)	N	dietary fat liking measurement	http://www.ebi.ac.uk/efo/EFO_0010816	GCST010600	Genome-wide genotyping array
2018-09-17	29844566	Davies G	2018-05-29	Nat Commun	www.ncbi.nlm.nih.gov/pubmed/29844566	Study of 300,486 individuals identifies 148 independent genetic loci influencing general cognitive function.	General cognitive ability	up to 300,486 European ancestry individuals	NA	20q13.13	20	49106590	STAU1	CSE1L - STAU1	ENSG00000124207	ENSG00000124214		9630	6749	rs2426132-C	rs2426132	0	2426132	intergenic_variant	1	NR	3e-17	16.5229		8.448	z-score increase	Affymetrix, Illumina [at least 2500000] (imputed)	N	intelligence	http://www.ebi.ac.uk/efo/EFO_0004337	GCST006269	Genome-wide genotyping array
2018-09-17	29844566	Davies G	2018-05-29	Nat Commun	www.ncbi.nlm.nih.gov/pubmed/29844566	Study of 300,486 individuals identifies 148 independent genetic loci influencing general cognitive function.	General cognitive ability	up to 300,486 European ancestry individuals	NA	20q13.13	20	49061664	CSE1L	CSE1L			ENSG00000124207			rs6095417-A	rs6095417	0	6095417	intron_variant	0	NR	1e-14	14		7.724	z-score increase	Affymetrix, Illumina [at least 2500000] (imputed)	N	intelligence	http://www.ebi.ac.uk/efo/EFO_0004337	GCST006269	Genome-wide genotyping array
2020-12-11	33020668	Koyama S	2020-10-05	Nat Genet	www.ncbi.nlm.nih.gov/pubmed/33020668	Population-specific and trans-ancestry genome-wide analyses identify distinct and shared genetic risk loci for coronary artery disease.	Coronary artery disease	25,892 Japanese ancestry cases, 95,342 European ancestry cases, 142,336 Japanese ancestry controls, 385,488 European ancestry controls	NA	11q22.3	11	103802566	DYNC2H1, MIR4693	DYNC2H1 - MIR4693	ENSG00000187240	ENSG00000264200		322703	47340	rs2839812-?	rs2839812	0	2839812	intron_variant	1	NR	4e-43	42.3979		0.0720573	[0.062-0.082] unit decrease	Illumina [4804024] (imputed)	N	coronary artery disease	http://www.ebi.ac.uk/efo/EFO_0001645	GCST010866	Genome-wide genotyping array
2020-12-11	33020668	Koyama S	2020-10-05	Nat Genet	www.ncbi.nlm.nih.gov/pubmed/33020668	Population-specific and trans-ancestry genome-wide analyses identify distinct and shared genetic risk loci for coronary artery disease.	Coronary artery disease	25,892 Japanese ancestry cases, 95,342 European ancestry cases, 142,336 Japanese ancestry controls, 385,488 European ancestry controls	NA	13q13.1	13	32551069	N4BP2L2, PDS5B	N4BP2L2 - PDS5B	ENSG00000244754	ENSG00000083642		12184	35383	rs7998440-?	rs7998440	0	7998440	intergenic_variant	1	NR	3e-09	8.52288		0.0320351	[0.021-0.043] unit decrease	Illumina [4804024] (imputed)	N	coronary artery disease	http://www.ebi.ac.uk/efo/EFO_0001645	GCST010866	Genome-wide genotyping array
2020-09-21	32888493	Chen MH	2020-09-01	Cell	www.ncbi.nlm.nih.gov/pubmed/32888493	Trans-ethnic and Ancestry-Specific Blood-Cell Genetics in 746,667 Individuals from 5 Global Populations.	Hemoglobin concentration	746,431 African American or Afro-Caribbean, African ancestry, European ancestry, East Asian ancestry, Hispanic or Latin American and South Asian ancestry individuals	NA	1p36.22	1	10297748	NR	KIF1B			ENSG00000054523			rs112682076-C	rs112682076	0	112682076	intron_variant	0	0.00993081	1e-11	11				Affymetrix, Illumina [24653286] (imputed)	N	hemoglobin measurement	http://www.ebi.ac.uk/efo/EFO_0004509	GCST90002314	Genome-wide genotyping array
2020-11-02	32517579	Armstrong NJ	2020-06-10	Stroke	www.ncbi.nlm.nih.gov/pubmed/32517579	Common Genetic Variation Indicates Separate Causes for Periventricular and Deep White Matter Hyperintensities.	Periventricular white matter hyperintensities	16,832 European ancestry individuals, 736 African American individuals, 658 Hispanic individuals	8,428 European and unknown ancestry individuals	14q32.2	14	100173334	DEGS2	DEGS2 - YY1	ENSG00000168350	ENSG00000100811		13689	64964	rs1957412-C	rs1957412	0	1957412	intergenic_variant	1	0.1399	2e-06	5.69897		0.0429	[0.025-0.061] unit increase	Affymetrix, Illumina [NR] (imputed)	N	white matter hyperintensity measurement	http://www.ebi.ac.uk/efo/EFO_0005665	GCST010726	Genome-wide genotyping array
2020-12-11	33020668	Koyama S	2020-10-05	Nat Genet	www.ncbi.nlm.nih.gov/pubmed/33020668	Population-specific and trans-ancestry genome-wide analyses identify distinct and shared genetic risk loci for coronary artery disease.	Coronary artery disease	25,892 Japanese ancestry cases, 95,342 European ancestry cases, 142,336 Japanese ancestry controls, 385,488 European ancestry controls	NA	14q24.3	14	75002852	EIF2B2	PGF - EIF2B2	ENSG00000119630	ENSG00000119718		47226	69	rs175040-?	rs175040	0	175040	TF_binding_site_variant	1	NR	1e-12	12		0.0364734	[0.026-0.047] unit decrease	Illumina [4804024] (imputed)	N	coronary artery disease	http://www.ebi.ac.uk/efo/EFO_0001645	GCST010866	Genome-wide genotyping array
2020-09-21	32888493	Chen MH	2020-09-01	Cell	www.ncbi.nlm.nih.gov/pubmed/32888493	Trans-ethnic and Ancestry-Specific Blood-Cell Genetics in 746,667 Individuals from 5 Global Populations.	Hemoglobin concentration	746,431 African American or Afro-Caribbean, African ancestry, European ancestry, East Asian ancestry, Hispanic or Latin American and South Asian ancestry individuals	NA	1p31.3	1	65696015	NR	LEPR - RN7SL854P	ENSG00000116678	ENSG00000239319		54456	65043	rs6688625-T	rs6688625	0	6688625	intergenic_variant	1	0.23902	1e-13	13				Affymetrix, Illumina [24653286] (imputed)	N	hemoglobin measurement	http://www.ebi.ac.uk/efo/EFO_0004509	GCST90002314	Genome-wide genotyping array
2020-09-21	32888493	Chen MH	2020-09-01	Cell	www.ncbi.nlm.nih.gov/pubmed/32888493	Trans-ethnic and Ancestry-Specific Blood-Cell Genetics in 746,667 Individuals from 5 Global Populations.	Hemoglobin concentration	746,431 African American or Afro-Caribbean, African ancestry, European ancestry, East Asian ancestry, Hispanic or Latin American and South Asian ancestry individuals	NA	1q23.1	1	158638145	NR	SPTA1			ENSG00000163554			rs857725-G	rs857725	0	857725	stop_gained	0	0.287376	7e-17	16.1549				Affymetrix, Illumina [24653286] (imputed)	N	hemoglobin measurement	http://www.ebi.ac.uk/efo/EFO_0004509	GCST90002314	Genome-wide genotyping array
2020-09-21	32888493	Chen MH	2020-09-01	Cell	www.ncbi.nlm.nih.gov/pubmed/32888493	Trans-ethnic and Ancestry-Specific Blood-Cell Genetics in 746,667 Individuals from 5 Global Populations.	Hemoglobin concentration	746,431 African American or Afro-Caribbean, African ancestry, European ancestry, East Asian ancestry, Hispanic or Latin American and South Asian ancestry individuals	NA	2p24.1	2	21065354	NR	APOB - TDRD15	ENSG00000084674	ENSG00000218819		21281	58614	rs563290-A	rs563290	0	563290	intergenic_variant	1	0.845276	3e-11	10.5229				Affymetrix, Illumina [24653286] (imputed)	N	hemoglobin measurement	http://www.ebi.ac.uk/efo/EFO_0004509	GCST90002314	Genome-wide genotyping array
2020-11-06	32562552	Chua KC	2020-06-20	Clin Pharmacol Ther	www.ncbi.nlm.nih.gov/pubmed/32562552	Genome-Wide Meta-Analysis Validates a Roless for S1PR1 in Microtubule Targeting Agent-Induced Sensory Peripheral Neuropathy.	Sensory peripheral neuropathy in microtubule targeting agent-treated breast cancer	1,324 European ancestry individuals	NA	8q23.1	8	105277293	ZFPM2	ZFPM2			ENSG00000169946			rs3110366-?	rs3110366	0	3110366	intron_variant	0		1e-06	6		0.394	[NR] unit decrease	Illumina [6030476] (imputed)	N	peripheral neuropathy, response to antimicrotubule agent	http://www.ebi.ac.uk/efo/EFO_0003100, http://www.ebi.ac.uk/efo/EFO_0005260	GCST010732	Genome-wide genotyping array
2020-11-06	32562552	Chua KC	2020-06-20	Clin Pharmacol Ther	www.ncbi.nlm.nih.gov/pubmed/32562552	Genome-Wide Meta-Analysis Validates a Roless for S1PR1 in Microtubule Targeting Agent-Induced Sensory Peripheral Neuropathy.	Sensory peripheral neuropathy in microtubule targeting agent-treated breast cancer	1,324 European ancestry individuals	NA	8q23.1	8	105251146	ZFPM2	ZFPM2			ENSG00000169946			rs2342780-?	rs2342780	0	2342780	intron_variant	0		2e-06	5.69897		0.788	[NR] unit decrease	Illumina [6030476] (imputed)	N	peripheral neuropathy, response to antimicrotubule agent	http://www.ebi.ac.uk/efo/EFO_0003100, http://www.ebi.ac.uk/efo/EFO_0005260	GCST010732	Genome-wide genotyping array
2020-11-06	32562552	Chua KC	2020-06-20	Clin Pharmacol Ther	www.ncbi.nlm.nih.gov/pubmed/32562552	Genome-Wide Meta-Analysis Validates a Roless for S1PR1 in Microtubule Targeting Agent-Induced Sensory Peripheral Neuropathy.	Sensory peripheral neuropathy in microtubule targeting agent-treated breast cancer	1,324 European ancestry individuals	NA	8q23.1	8	105275744	ZFPM2	ZFPM2			ENSG00000169946			rs2342791-?	rs2342791	0	2342791	intron_variant	0		3e-06	5.52288		0.414	[NR] unit decrease	Illumina [6030476] (imputed)	N	peripheral neuropathy, response to antimicrotubule agent	http://www.ebi.ac.uk/efo/EFO_0003100, http://www.ebi.ac.uk/efo/EFO_0005260	GCST010732	Genome-wide genotyping array
2020-07-28	32450446	Wang H	2020-04-29	Neurobiol Aging	www.ncbi.nlm.nih.gov/pubmed/32450446	Genome-wide interaction analysis of pathological hallmarks in Alzheimer's disease.	Total PHF-tau (SNP x SNP interaction)	1,285 individuals	NA	13q14.3	13	51003439	NR x NR	No mapped genes x GUCY1B2, RNASEH2B						rs11207233-? x rs11617400-?	rs11207233 x rs11617400	0		intron_variant x intron_variant		NR	6e-15	14.2218				Affymetrix, Illumina [279409] (imputed)	N	PHF-tau measurement	http://www.ebi.ac.uk/efo/EFO_0010750	GCST010340	Genome-wide genotyping array
2020-07-28	32450446	Wang H	2020-04-29	Neurobiol Aging	www.ncbi.nlm.nih.gov/pubmed/32450446	Genome-wide interaction analysis of pathological hallmarks in Alzheimer's disease.	Total PHF-tau (SNP x SNP interaction)	1,285 individuals	NA	4q25	4	113040655	NR x NR	No mapped genes x ANK2-AS1, ANK2						rs2044480-? x rs10433900-?	rs2044480 x rs10433900	0		intergenic_variant x intron_variant		NR	7e-15	14.1549				Affymetrix, Illumina [279409] (imputed)	N	PHF-tau measurement	http://www.ebi.ac.uk/efo/EFO_0010750	GCST010340	Genome-wide genotyping array
2020-12-11	33020668	Koyama S	2020-10-05	Nat Genet	www.ncbi.nlm.nih.gov/pubmed/33020668	Population-specific and trans-ancestry genome-wide analyses identify distinct and shared genetic risk loci for coronary artery disease.	Coronary artery disease	25,892 Japanese ancestry cases, 95,342 European ancestry cases, 142,336 Japanese ancestry controls, 385,488 European ancestry controls	NA	17q23.2	17	61159652	BCAS3	BCAS3			ENSG00000141376			rs1476098-?	rs1476098	0	1476098	intron_variant	0	NR	3e-16	15.5229		0.051017	[0.039-0.063] unit decrease	Illumina [4804024] (imputed)	N	coronary artery disease	http://www.ebi.ac.uk/efo/EFO_0001645	GCST010866	Genome-wide genotyping array
2020-09-21	32888493	Chen MH	2020-09-01	Cell	www.ncbi.nlm.nih.gov/pubmed/32888493	Trans-ethnic and Ancestry-Specific Blood-Cell Genetics in 746,667 Individuals from 5 Global Populations.	Hemoglobin concentration	746,431 African American or Afro-Caribbean, African ancestry, European ancestry, East Asian ancestry, Hispanic or Latin American and South Asian ancestry individuals	NA	2q11.2	2	100026981	NR	AFF3			ENSG00000144218			rs11123804-G	rs11123804	0	11123804	intron_variant	0	0.341678	6e-11	10.2218				Affymetrix, Illumina [24653286] (imputed)	N	hemoglobin measurement	http://www.ebi.ac.uk/efo/EFO_0004509	GCST90002314	Genome-wide genotyping array
2020-09-21	32888493	Chen MH	2020-09-01	Cell	www.ncbi.nlm.nih.gov/pubmed/32888493	Trans-ethnic and Ancestry-Specific Blood-Cell Genetics in 746,667 Individuals from 5 Global Populations.	Hemoglobin concentration	746,431 African American or Afro-Caribbean, African ancestry, European ancestry, East Asian ancestry, Hispanic or Latin American and South Asian ancestry individuals	NA	2q14.2	2	121228183	NR	TFCP2L1			ENSG00000115112			rs34773350-T	rs34773350	0	34773350	intron_variant	0	0.137291	6e-25	24.2218				Affymetrix, Illumina [24653286] (imputed)	N	hemoglobin measurement	http://www.ebi.ac.uk/efo/EFO_0004509	GCST90002314	Genome-wide genotyping array
2021-07-09	33031748	Feofanova EV	2020-10-01	Am J Hum Genet	www.ncbi.nlm.nih.gov/pubmed/33031748	A Genome-wide Association Study Discovers 46 Loci of the Human Metabolome in the Hispanic Community Health Study/Study of Latinos.	Serum metabolite levels	3,926 Hispanic/Latino individuals	NA	6q25.3	6	159979115	IGF2R	IGF2R			ENSG00000197081			rs7750288-A	rs7750288	0	7750288	intron_variant	0	0.722236	1e-17	17	(acisoga)	0.215	[0.17-0.26] unit increase	Illumina [13039987] (imputed)	N	serum metabolite measurement	http://www.ebi.ac.uk/efo/EFO_0005653	GCST012020	Genome-wide genotyping array
2021-07-09	33031748	Feofanova EV	2020-10-01	Am J Hum Genet	www.ncbi.nlm.nih.gov/pubmed/33031748	A Genome-wide Association Study Discovers 46 Loci of the Human Metabolome in the Hispanic Community Health Study/Study of Latinos.	Serum metabolite levels	3,926 Hispanic/Latino individuals	NA	6q25.3	6	160055235	IGF2R	IGF2R			ENSG00000197081			rs384167-A	rs384167	0	384167	intron_variant	0	0.203006	2e-11	10.699	(serotonin)	0.189	[0.13-0.24] unit increase	Illumina [13039987] (imputed)	N	serum metabolite measurement	http://www.ebi.ac.uk/efo/EFO_0005653	GCST012020	Genome-wide genotyping array
2019-05-21	30595370	Kichaev G	2018-12-27	Am J Hum Genet	www.ncbi.nlm.nih.gov/pubmed/30595370	Leveraging Polygenic Functional Enrichment to Improve GWAS Power.	Height	approximately 458,000 European ancestry individuals	NA	1q21.1	1	147268917		LINC00624, CHD1L			ENSG00000278811, ENSG00000131778			rs11576360-?	rs11576360	0	11576360	intron_variant	0	NR	7e-20	19.1549				NR [~ 8900000] (imputed)	N	body height	http://www.ebi.ac.uk/efo/EFO_0004339	GCST007841	Genome-wide genotyping array
2020-09-15	32555152	Smith RL	2020-06-19	Transl Psychiatry	www.ncbi.nlm.nih.gov/pubmed/32555152	Identification of a novel polymorphism associated with reduced clozapine concentration in schizophrenia patients-a genome-wide association study adjusting for smoking habits.	N-desmethylclozapine concentration in schizophrenia	3,473 European ancestry individuals	NA	2q37.1	2	233718658	UGT1A5, UGT1A6, UGT1A7, UGT1A8, UGT1A9, UGT1A10	UGT1A9, UGT1A10, UGT1A6, UGT1A7, UGT1A5, UGT1A8			ENSG00000241119, ENSG00000242515, ENSG00000167165, ENSG00000244122, ENSG00000288705, ENSG00000242366			rs3732218-A	rs3732218	0	3732218	intron_variant	0	NR	7e-09	8.1549		0.095	[0.064-0.126] unit increase	Illumina [up to 6200000] (imputed)	N			GCST010564	Genome-wide genotyping array
2020-09-18	32888494	Vuckovic D	2020-09-01	Cell	www.ncbi.nlm.nih.gov/pubmed/32888494	The Polygenic and Monogenic Basis of Blood Traits and Diseases.	Eosinophil percentage of white cells	408,112 British individuals	NA	19p13.11	19	16328709	CTD-2562J15.6	KLF2 - EPS15L1	ENSG00000127528	ENSG00000127527		24	26530	rs553901631-G	rs553901631	0	553901631	regulatory_region_variant	1	0.001986	2e-18	17.699		0.254204	[0.2-0.31] unit decrease	Affymetrix [93095623] (imputed)	N	eosinophil percentage of leukocytes	http://www.ebi.ac.uk/efo/EFO_0007991	GCST90002382	Genome-wide genotyping array
2020-09-18	32888494	Vuckovic D	2020-09-01	Cell	www.ncbi.nlm.nih.gov/pubmed/32888494	The Polygenic and Monogenic Basis of Blood Traits and Diseases.	Eosinophil percentage of white cells	408,112 British individuals	NA	19p13.11	19	16331172	KLF2	KLF2 - EPS15L1	ENSG00000127528	ENSG00000127527		2487	24067	rs569620730-T	rs569620730	1	11366904	intergenic_variant	1	0.489772	9e-20	19.0458		0.0227021	[0.018-0.028] unit increase	Affymetrix [93095623] (imputed)	N	eosinophil percentage of leukocytes	http://www.ebi.ac.uk/efo/EFO_0007991	GCST90002382	Genome-wide genotyping array
2020-09-18	32888494	Vuckovic D	2020-09-01	Cell	www.ncbi.nlm.nih.gov/pubmed/32888494	The Polygenic and Monogenic Basis of Blood Traits and Diseases.	Eosinophil percentage of white cells	408,112 British individuals	NA	19p13.11	19	16371763	EPS15L1	EPS15L1			ENSG00000127527			rs112490789-TA	rs112490789	0	112490789	intron_variant	0	0.177139	2e-12	11.699		0.0210467	[0.015-0.027] unit increase	Affymetrix [93095623] (imputed)	N	eosinophil percentage of leukocytes	http://www.ebi.ac.uk/efo/EFO_0007991	GCST90002382	Genome-wide genotyping array
2020-09-21	32888493	Chen MH	2020-09-01	Cell	www.ncbi.nlm.nih.gov/pubmed/32888493	Trans-ethnic and Ancestry-Specific Blood-Cell Genetics in 746,667 Individuals from 5 Global Populations.	Hemoglobin concentration	746,431 African American or Afro-Caribbean, African ancestry, European ancestry, East Asian ancestry, Hispanic or Latin American and South Asian ancestry individuals	NA	3p25.2	3	12334915	NR	PPARG			ENSG00000132170			rs3885307-G	rs3885307	0	3885307	intron_variant	0	0.25542	7e-36	35.1549				Affymetrix, Illumina [24653286] (imputed)	N	hemoglobin measurement	http://www.ebi.ac.uk/efo/EFO_0004509	GCST90002314	Genome-wide genotyping array
2020-09-21	32888493	Chen MH	2020-09-01	Cell	www.ncbi.nlm.nih.gov/pubmed/32888493	Trans-ethnic and Ancestry-Specific Blood-Cell Genetics in 746,667 Individuals from 5 Global Populations.	Hemoglobin concentration	746,431 African American or Afro-Caribbean, African ancestry, European ancestry, East Asian ancestry, Hispanic or Latin American and South Asian ancestry individuals	NA	3q22.1	3	132550518	NR	DNAJC13 - ACAD11	ENSG00000138246	ENSG00000240303		11486	7620	rs62293987-A	rs62293987	0	62293987	regulatory_region_variant	1	0.114199	2e-16	15.699				Affymetrix, Illumina [24653286] (imputed)	N	hemoglobin measurement	http://www.ebi.ac.uk/efo/EFO_0004509	GCST90002314	Genome-wide genotyping array
2018-09-17	29844566	Davies G	2018-05-29	Nat Commun	www.ncbi.nlm.nih.gov/pubmed/29844566	Study of 300,486 individuals identifies 148 independent genetic loci influencing general cognitive function.	General cognitive ability	up to 300,486 European ancestry individuals	NA	20q13.13	20	49058639	CSE1L	CSE1L			ENSG00000124207			rs2064853-A	rs2064853	0	2064853	intron_variant	0	NR	3e-14	13.5229		7.616	z-score increase	Affymetrix, Illumina [at least 2500000] (imputed)	N	intelligence	http://www.ebi.ac.uk/efo/EFO_0004337	GCST006269	Genome-wide genotyping array
2018-09-17	29844566	Davies G	2018-05-29	Nat Commun	www.ncbi.nlm.nih.gov/pubmed/29844566	Study of 300,486 individuals identifies 148 independent genetic loci influencing general cognitive function.	General cognitive ability	up to 300,486 European ancestry individuals	NA	2q11.2	2	100180388	LINC01104	AFF3			ENSG00000144218			rs7583067-T	rs7583067	0	7583067	intron_variant	0	NR	2e-13	12.699		7.332	z-score increase	Affymetrix, Illumina [at least 2500000] (imputed)	N	intelligence	http://www.ebi.ac.uk/efo/EFO_0004337	GCST006269	Genome-wide genotyping array
2018-09-17	29844566	Davies G	2018-05-29	Nat Commun	www.ncbi.nlm.nih.gov/pubmed/29844566	Study of 300,486 individuals identifies 148 independent genetic loci influencing general cognitive function.	General cognitive ability	up to 300,486 European ancestry individuals	NA	3p21.1	3	52614249	PBRM1	PBRM1			ENSG00000163939			rs9879090-T	rs9879090	0	9879090	intron_variant	0	NR	2e-12	11.699		7.075	z-score decrease	Affymetrix, Illumina [at least 2500000] (imputed)	N	intelligence	http://www.ebi.ac.uk/efo/EFO_0004337	GCST006269	Genome-wide genotyping array
2020-09-14	32541925	Vujkovic M	2020-06-15	Nat Genet	www.ncbi.nlm.nih.gov/pubmed/32541925	Discovery of 318 new risk loci for type 2 diabetes and related vascular outcomes among 1.4 million participants in a multi-ancestry meta-analysis.	Type 2 diabetes	148,726 European ancestry cases, 24,646 African American cases, 8,616 Hispanic cases, 46,511 Asian ancestry cases, 965,732 European ancestry controls, 31,446 African American controls, 11,829 Hispanic controls, 169,776 Asian ancestry controls	NA	3p25.2	3	12288284	NR	PPARG			ENSG00000132170			rs17036160-C	rs17036160	0	17036160	intron_variant	0	0.8874	2e-53	52.699		0.1007	[0.088-0.113] unit increase	Affymetrix, Illumina [at least 945603] (imputed)	N	type 2 diabetes mellitus	http://purl.obolibrary.org/obo/MONDO_0005148	GCST010557	Genome-wide genotyping array
2020-09-14	32541925	Vujkovic M	2020-06-15	Nat Genet	www.ncbi.nlm.nih.gov/pubmed/32541925	Discovery of 318 new risk loci for type 2 diabetes and related vascular outcomes among 1.4 million participants in a multi-ancestry meta-analysis.	Type 2 diabetes	148,726 European ancestry cases, 24,646 African American cases, 8,616 Hispanic cases, 46,511 Asian ancestry cases, 965,732 European ancestry controls, 31,446 African American controls, 11,829 Hispanic controls, 169,776 Asian ancestry controls	NA	1p34.3	1	39389505	NR	MACF1			ENSG00000127603			rs61779284-G	rs61779284	0	61779284	intron_variant	0	0.7976	1e-48	48		0.0703	[0.061-0.08] unit decrease	Affymetrix, Illumina [at least 945603] (imputed)	N	type 2 diabetes mellitus	http://purl.obolibrary.org/obo/MONDO_0005148	GCST010557	Genome-wide genotyping array
2020-09-14	32541925	Vujkovic M	2020-06-15	Nat Genet	www.ncbi.nlm.nih.gov/pubmed/32541925	Discovery of 318 new risk loci for type 2 diabetes and related vascular outcomes among 1.4 million participants in a multi-ancestry meta-analysis.	Type 2 diabetes	148,726 European ancestry cases, 24,646 African American cases, 8,616 Hispanic cases, 46,511 Asian ancestry cases, 965,732 European ancestry controls, 31,446 African American controls, 11,829 Hispanic controls, 169,776 Asian ancestry controls	NA	12p11.22	12	27810743	NR	RN7SKP15 - GRIP1	ENSG00000201612	ENSG00000155974		4353	38536688	rs3751239-G	rs3751239	0	3751239	intergenic_variant	1	0.2193	2e-47	46.699		0.0687	[0.059-0.078] unit decrease	Affymetrix, Illumina [at least 945603] (imputed)	N	type 2 diabetes mellitus	http://purl.obolibrary.org/obo/MONDO_0005148	GCST010557	Genome-wide genotyping array
2020-09-14	32541925	Vujkovic M	2020-06-15	Nat Genet	www.ncbi.nlm.nih.gov/pubmed/32541925	Discovery of 318 new risk loci for type 2 diabetes and related vascular outcomes among 1.4 million participants in a multi-ancestry meta-analysis.	Type 2 diabetes	148,726 European ancestry cases, 24,646 African American cases, 8,616 Hispanic cases, 46,511 Asian ancestry cases, 965,732 European ancestry controls, 31,446 African American controls, 11,829 Hispanic controls, 169,776 Asian ancestry controls	NA	7q31.33	7	127418899	NR	ZNF800			ENSG00000048405			rs17866443-C	rs17866443	0	17866443	intron_variant	0	0.8385	9e-47	46.0458		0.2003	[0.17-0.23] unit decrease	Affymetrix, Illumina [at least 945603] (imputed)	N	type 2 diabetes mellitus	http://purl.obolibrary.org/obo/MONDO_0005148	GCST010557	Genome-wide genotyping array
2020-09-14	32541925	Vujkovic M	2020-06-15	Nat Genet	www.ncbi.nlm.nih.gov/pubmed/32541925	Discovery of 318 new risk loci for type 2 diabetes and related vascular outcomes among 1.4 million participants in a multi-ancestry meta-analysis.	Type 2 diabetes	148,726 European ancestry cases, 24,646 African American cases, 8,616 Hispanic cases, 46,511 Asian ancestry cases, 965,732 European ancestry controls, 31,446 African American controls, 11,829 Hispanic controls, 169,776 Asian ancestry controls	NA	10q25.2	10	112989975	NR	TCF7L2			ENSG00000148737			rs35011184-G	rs35011184	0	35011184	intron_variant	0	0.7797	2E-543	542.699		0.2508	[0.24-0.26] unit decrease	Affymetrix, Illumina [at least 945603] (imputed)	N	type 2 diabetes mellitus	http://purl.obolibrary.org/obo/MONDO_0005148	GCST010557	Genome-wide genotyping array
2020-09-14	32541925	Vujkovic M	2020-06-15	Nat Genet	www.ncbi.nlm.nih.gov/pubmed/32541925	Discovery of 318 new risk loci for type 2 diabetes and related vascular outcomes among 1.4 million participants in a multi-ancestry meta-analysis.	Type 2 diabetes	148,726 European ancestry cases, 24,646 African American cases, 8,616 Hispanic cases, 46,511 Asian ancestry cases, 965,732 European ancestry controls, 31,446 African American controls, 11,829 Hispanic controls, 169,776 Asian ancestry controls	NA	11p15.4	11	2837316	NR	KCNQ1			ENSG00000053918			rs2237897-C	rs2237897	0	2237897	intron_variant	0	0.7624	2e-226	225.699		0.2199	[0.21-0.23] unit increase	Affymetrix, Illumina [at least 945603] (imputed)	N	type 2 diabetes mellitus	http://purl.obolibrary.org/obo/MONDO_0005148	GCST010557	Genome-wide genotyping array
2020-09-14	32541925	Vujkovic M	2020-06-15	Nat Genet	www.ncbi.nlm.nih.gov/pubmed/32541925	Discovery of 318 new risk loci for type 2 diabetes and related vascular outcomes among 1.4 million participants in a multi-ancestry meta-analysis.	Type 2 diabetes	148,726 European ancestry cases, 24,646 African American cases, 8,616 Hispanic cases, 46,511 Asian ancestry cases, 965,732 European ancestry controls, 31,446 African American controls, 11,829 Hispanic controls, 169,776 Asian ancestry controls	NA	15q24.3	15	77489993	NR	HMG20A - LINGO1	ENSG00000140382	ENSG00000169783		4386	123034	rs12910361-G	rs12910361	0	12910361	regulatory_region_variant	1	0.614	5e-65	64.301		0.0686	[0.061-0.076] unit increase	Affymetrix, Illumina [at least 945603] (imputed)	N	type 2 diabetes mellitus	http://purl.obolibrary.org/obo/MONDO_0005148	GCST010557	Genome-wide genotyping array
2020-09-14	32541925	Vujkovic M	2020-06-15	Nat Genet	www.ncbi.nlm.nih.gov/pubmed/32541925	Discovery of 318 new risk loci for type 2 diabetes and related vascular outcomes among 1.4 million participants in a multi-ancestry meta-analysis.	Type 2 diabetes	148,726 European ancestry cases, 24,646 African American cases, 8,616 Hispanic cases, 46,511 Asian ancestry cases, 965,732 European ancestry controls, 31,446 African American controls, 11,829 Hispanic controls, 169,776 Asian ancestry controls	NA	3q21.1	3	123346931	NR	ADCY5			ENSG00000173175			rs11708067-G	rs11708067	0	11708067	intron_variant	0	0.2229	2e-57	56.699		0.0804	[0.071-0.09] unit decrease	Affymetrix, Illumina [at least 945603] (imputed)	N	type 2 diabetes mellitus	http://purl.obolibrary.org/obo/MONDO_0005148	GCST010557	Genome-wide genotyping array
2020-09-18	32888494	Vuckovic D	2020-09-01	Cell	www.ncbi.nlm.nih.gov/pubmed/32888494	The Polygenic and Monogenic Basis of Blood Traits and Diseases.	Eosinophil percentage of white cells	408,112 British individuals	NA	20q13.12	20	47350345	ZMYND8	ZMYND8			ENSG00000101040			rs2868829-C	rs2868829	0	2868829	intron_variant	0	0.177644	6e-10	9.22185		0.0186422	[0.013-0.025] unit increase	Affymetrix [93095623] (imputed)	N	eosinophil percentage of leukocytes	http://www.ebi.ac.uk/efo/EFO_0007991	GCST90002382	Genome-wide genotyping array
2020-09-18	32888494	Vuckovic D	2020-09-01	Cell	www.ncbi.nlm.nih.gov/pubmed/32888494	The Polygenic and Monogenic Basis of Blood Traits and Diseases.	Eosinophil percentage of white cells	408,112 British individuals	NA	22q11.1	22	17105867	IL17RA	IL17RA			ENSG00000177663			rs140221307-C	rs140221307	0	140221307	missense_variant	0	0.005628	7e-11	10.1549		0.0966284	[0.068-0.126] unit decrease	Affymetrix [93095623] (imputed)	N	eosinophil percentage of leukocytes	http://www.ebi.ac.uk/efo/EFO_0007991	GCST90002382	Genome-wide genotyping array
2020-09-21	32888493	Chen MH	2020-09-01	Cell	www.ncbi.nlm.nih.gov/pubmed/32888493	Trans-ethnic and Ancestry-Specific Blood-Cell Genetics in 746,667 Individuals from 5 Global Populations.	Hemoglobin concentration	746,431 African American or Afro-Caribbean, African ancestry, European ancestry, East Asian ancestry, Hispanic or Latin American and South Asian ancestry individuals	NA	4p15.2	4	23745754	NR	ERVH-1 - PPARGC1A	ENSG00000251292	ENSG00000109819		12175	9287	rs55944055-G	rs55944055	0	55944055	intron_variant	1	0.0479023	4e-20	19.3979				Affymetrix, Illumina [24653286] (imputed)	N	hemoglobin measurement	http://www.ebi.ac.uk/efo/EFO_0004509	GCST90002314	Genome-wide genotyping array
2021-01-26	32603359	Ferreira MAR	2020-06-30	PLoS Genet	www.ncbi.nlm.nih.gov/pubmed/32603359	Age-of-onset information helps identify 76 genetic variants associated with allergic disease.	Allergic disease (asthma, hay fever and/or eczema) (multivariate analysis)	477,968 European ancestry individuals	NA	2p23.2	2	28421803	FOSL2, PLB1	FOSL2 - PLB1	ENSG00000075426	ENSG00000163803		4486	35342	rs7559046-C	rs7559046	0	7559046	regulatory_region_variant	1	0.537	3e-13	12.5229		0.031	[0.023-0.039] unit decrease	NR [NR] (imputed)	N	allergic disease	http://purl.obolibrary.org/obo/MONDO_0005271	GCST010984	Genome-wide genotyping array
2021-01-26	32603359	Ferreira MAR	2020-06-30	PLoS Genet	www.ncbi.nlm.nih.gov/pubmed/32603359	Age-of-onset information helps identify 76 genetic variants associated with allergic disease.	Allergic disease (asthma, hay fever and/or eczema) (multivariate analysis)	477,968 European ancestry individuals	NA	4q27	4	122219915	KIAA1109	KIAA1109			ENSG00000138688			rs45613035-C	rs45613035	0	45613035	intron_variant	0	0.104	7e-13	12.1549		0.05	[0.036-0.064] unit decrease	NR [NR] (imputed)	N	allergic disease	http://purl.obolibrary.org/obo/MONDO_0005271	GCST010984	Genome-wide genotyping array
2021-01-26	32603359	Ferreira MAR	2020-06-30	PLoS Genet	www.ncbi.nlm.nih.gov/pubmed/32603359	Age-of-onset information helps identify 76 genetic variants associated with allergic disease.	Allergic disease (asthma, hay fever and/or eczema) (multivariate analysis)	477,968 European ancestry individuals	NA	5q31.1	5	132693166	KIF3A	KIF3A			ENSG00000131437			rs4705962-T	rs4705962	0	4705962	3_prime_UTR_variant	0	0.234	2e-10	9.69897		0.031	[0.021-0.041] unit decrease	NR [NR] (imputed)	N	allergic disease	http://purl.obolibrary.org/obo/MONDO_0005271	GCST010984	Genome-wide genotyping array
2020-09-21	32888493	Chen MH	2020-09-01	Cell	www.ncbi.nlm.nih.gov/pubmed/32888493	Trans-ethnic and Ancestry-Specific Blood-Cell Genetics in 746,667 Individuals from 5 Global Populations.	Hemoglobin concentration	746,431 African American or Afro-Caribbean, African ancestry, European ancestry, East Asian ancestry, Hispanic or Latin American and South Asian ancestry individuals	NA	6q23.1	6	130057688	NR	L3MBTL3			ENSG00000198945			rs12661188-C	rs12661188	0	12661188	intron_variant	0	0.701442	7e-29	28.1549				Affymetrix, Illumina [24653286] (imputed)	N	hemoglobin measurement	http://www.ebi.ac.uk/efo/EFO_0004509	GCST90002314	Genome-wide genotyping array
2021-01-26	32603359	Ferreira MAR	2020-06-30	PLoS Genet	www.ncbi.nlm.nih.gov/pubmed/32603359	Age-of-onset information helps identify 76 genetic variants associated with allergic disease.	Allergic disease (asthma, hay fever and/or eczema) (multivariate analysis)	477,968 European ancestry individuals	NA	12q24.12	12	111535554	ATXN2	ATXN2			ENSG00000204842			rs597808-G	rs597808	0	597808	intron_variant	0	0.523	3e-15	14.5229		0.033	[0.025-0.041] unit decrease	NR [NR] (imputed)	N	allergic disease	http://purl.obolibrary.org/obo/MONDO_0005271	GCST010984	Genome-wide genotyping array
2021-01-26	32603359	Ferreira MAR	2020-06-30	PLoS Genet	www.ncbi.nlm.nih.gov/pubmed/32603359	Age-of-onset information helps identify 76 genetic variants associated with allergic disease.	Allergic disease (asthma, hay fever and/or eczema) (multivariate analysis)	477,968 European ancestry individuals	NA	18q21.33	18	62342581	TNFRSF11A	TNFRSF11A			ENSG00000141655			rs4574025-T	rs4574025	0	4574025	intron_variant	0	0.54	2e-14	13.699		0.032	[0.024-0.04] unit decrease	NR [NR] (imputed)	N	allergic disease	http://purl.obolibrary.org/obo/MONDO_0005271	GCST010984	Genome-wide genotyping array
2021-01-26	32603359	Ferreira MAR	2020-06-30	PLoS Genet	www.ncbi.nlm.nih.gov/pubmed/32603359	Age-of-onset information helps identify 76 genetic variants associated with allergic disease.	Allergic disease (asthma, hay fever and/or eczema) (multivariate analysis)	477,968 European ancestry individuals	NA	18q21.33	18	63775385	SERPINB7	SERPINB7			ENSG00000166396			rs12964116-G	rs12964116	0	12964116	5_prime_UTR_variant	0	0.037	5e-23	22.301		0.109	[0.087-0.131] unit decrease	NR [NR] (imputed)	N	allergic disease	http://purl.obolibrary.org/obo/MONDO_0005271	GCST010984	Genome-wide genotyping array
2021-02-25	32722627	Jin T	2020-07-26	Nutrients	www.ncbi.nlm.nih.gov/pubmed/32722627	Interactions of Habitual Coffee Consumption by Genetic Polymorphisms with the Risk of Prediabetes and Type 2 Diabetes Combined.	Coffee consumption	6,080 Korean ancestry cases, 1,788 Korean ancestry controls	NA	12q24.13	12	112207597	NR	HECTD4			ENSG00000173064			rs2074356-A	rs2074356	0	2074356	intron_variant	0	NR	7e-08	7.1549		1.375	NR	Affymetrix [352228] (imputed)	N	coffee consumption	http://www.ebi.ac.uk/efo/EFO_0004330	GCST011158	Genome-wide genotyping array
2021-02-25	32722627	Jin T	2020-07-26	Nutrients	www.ncbi.nlm.nih.gov/pubmed/32722627	Interactions of Habitual Coffee Consumption by Genetic Polymorphisms with the Risk of Prediabetes and Type 2 Diabetes Combined.	Coffee consumption	6,080 Korean ancestry cases, 1,788 Korean ancestry controls	NA	12q24.13	12	112379979	NR	HECTD4			ENSG00000173064			rs11066280-A	rs11066280	0	11066280	intron_variant	0	NR	6e-06	5.22185		1.283	NR	Affymetrix [352228] (imputed)	N	coffee consumption	http://www.ebi.ac.uk/efo/EFO_0004330	GCST011158	Genome-wide genotyping array
2020-09-14	32541925	Vujkovic M	2020-06-15	Nat Genet	www.ncbi.nlm.nih.gov/pubmed/32541925	Discovery of 318 new risk loci for type 2 diabetes and related vascular outcomes among 1.4 million participants in a multi-ancestry meta-analysis.	Type 2 diabetes	148,726 European ancestry cases, 24,646 African American cases, 8,616 Hispanic cases, 46,511 Asian ancestry cases, 965,732 European ancestry controls, 31,446 African American controls, 11,829 Hispanic controls, 169,776 Asian ancestry controls	NA	3p12.3	3	77622570	NR	ROBO2			ENSG00000185008			rs2272163-C	rs2272163	0	2272163	intron_variant	0	0.6367	4e-09	8.39794		0.0235	[0.016-0.031] unit increase	Affymetrix, Illumina [at least 945603] (imputed)	N	type 2 diabetes mellitus	http://purl.obolibrary.org/obo/MONDO_0005148	GCST010557	Genome-wide genotyping array
2021-01-26	32193507	Fan Q	2020-03-19	Commun Biol	www.ncbi.nlm.nih.gov/pubmed/32193507	Genome-wide association meta-analysis of corneal curvature identifies novel loci and shared genetic influences across axial length and refractive error.	Corneal curvature	29,580 European ancestry individuals, 14,462 Asian ancestry individuals	88,218 European ancestry individuals	5q12.3	5	65030960		CWC27 - Y_RNA	ENSG00000153015	ENSG00000206822		12210	92409	rs11740254-T	rs11740254	0	11740254	intergenic_variant	1	0.46	5e-30	29.301		0.011	mm increase	Affymetrix, Illumina [8936601] (imputed)	N	corneal topography	http://www.ebi.ac.uk/efo/EFO_0004345	GCST90012795	Genome-wide genotyping array
2021-01-26	32193507	Fan Q	2020-03-19	Commun Biol	www.ncbi.nlm.nih.gov/pubmed/32193507	Genome-wide association meta-analysis of corneal curvature identifies novel loci and shared genetic influences across axial length and refractive error.	Corneal curvature	29,580 European ancestry individuals	NA	5q12.3	5	65030960		CWC27 - Y_RNA	ENSG00000153015	ENSG00000206822		12210	92409	rs11740254-T	rs11740254	0	11740254	intergenic_variant	1	0.4	2e-07	6.69897		0.014	mm increase	Affymetrix, Illumina [8936601] (imputed)	N	corneal topography	http://www.ebi.ac.uk/efo/EFO_0004345	GCST90012796	Genome-wide genotyping array
2020-12-04	33208821	Ishida S	2020-11-18	Commun Biol	www.ncbi.nlm.nih.gov/pubmed/33208821	Genome-wide association studies and heritability analysis reveal the involvement of host genetics in the Japanese gut microbiota.	Gut microbiota relative abundance (Sutterella)	1,068 Japanese ancestry individuals	NA	15q21.1	15	47060668	intergenic	NA - LINS1		ENSG00000140471			53498701	rs689695-G	rs689695	0	689695	intergenic_variant	1	0.07	8e-06	5.09691	(female)	0.0605	[0.034-0.087] unit decrease	Illumina [6380737] (imputed)	N	gut microbiome measurement	http://www.ebi.ac.uk/efo/EFO_0007874	GCST90007007	Genome-wide genotyping array
2020-12-04	33208821	Ishida S	2020-11-18	Commun Biol	www.ncbi.nlm.nih.gov/pubmed/33208821	Genome-wide association studies and heritability analysis reveal the involvement of host genetics in the Japanese gut microbiota.	Gut microbiota relative abundance (Faecalibacterium)	527 Japanese ancestry men	NA	16q23.1	16	78948543	WWOX	WWOX			ENSG00000186153			rs7184656-A	rs7184656	0	7184656	intron_variant	0	0.37	8e-06	5.09691		0.0723	[0.041-0.104] unit decrease	Illumina [544877]	N	gut microbiome measurement	http://www.ebi.ac.uk/efo/EFO_0007874	GCST90007009	Genome-wide genotyping array
2020-12-04	33208821	Ishida S	2020-11-18	Commun Biol	www.ncbi.nlm.nih.gov/pubmed/33208821	Genome-wide association studies and heritability analysis reveal the involvement of host genetics in the Japanese gut microbiota.	Gut microbiota alpha diversity (Chao1 index)	1,068 Japanese ancestry individuals	NA	3p12.3	3	76804177	ROBO2	ROBO2			ENSG00000185008			rs17014723-T	rs17014723	0	17014723	intron_variant	0	0.22	4e-06	5.39794	(male)	55.5	[32.37-78.63] unit increase	Illumina [6380737] (imputed)	N	gut microbiome measurement	http://www.ebi.ac.uk/efo/EFO_0007874	GCST010819	Genome-wide genotyping array
2020-12-04	33208821	Ishida S	2020-11-18	Commun Biol	www.ncbi.nlm.nih.gov/pubmed/33208821	Genome-wide association studies and heritability analysis reveal the involvement of host genetics in the Japanese gut microbiota.	Gut microbiota relative abundance (unclassified genus belonging to family Erysipelotrichaceae)	1,068 Japanese ancestry individuals	NA	13q33.3	13	109249649	intergenic	MYO16 - LINC00370	ENSG00000041515	ENSG00000223617		41644	32324	rs8002089-A	rs8002089	0	8002089	intergenic_variant	1	0.32	9e-06	5.04576		0.146	[0.081-0.211] unit increase	Illumina [6380737] (imputed)	N	gut microbiome measurement	http://www.ebi.ac.uk/efo/EFO_0007874	GCST90007006	Genome-wide genotyping array
2020-12-04	33208821	Ishida S	2020-11-18	Commun Biol	www.ncbi.nlm.nih.gov/pubmed/33208821	Genome-wide association studies and heritability analysis reveal the involvement of host genetics in the Japanese gut microbiota.	Gut microbiota relative abundance (Ruminococcus belonging to family Lachnospiraceae)	1,068 Japanese ancestry individuals	NA	10q25.2	10	113075693	TCF7L2	TCF7L2			ENSG00000148737			rs4277044-A	rs4277044	0	4277044	intron_variant	0	0.02	8e-06	5.09691	(female)	0.746	[0.42-1.07] unit decrease	Illumina [6380737] (imputed)	N	gut microbiome measurement	http://www.ebi.ac.uk/efo/EFO_0007874	GCST90007003	Genome-wide genotyping array
2020-12-04	33208821	Ishida S	2020-11-18	Commun Biol	www.ncbi.nlm.nih.gov/pubmed/33208821	Genome-wide association studies and heritability analysis reveal the involvement of host genetics in the Japanese gut microbiota.	Gut microbiota relative abundance (Ruminococcus belonging to family Lachnospiraceae)	1,068 Japanese ancestry individuals	NA	9q33.3	9	125471227	MAPKAP1	MAPKAP1			ENSG00000119487			rs7018948-A	rs7018948	0	7018948	non_coding_transcript_exon_variant	0	0.15	2e-06	5.69897	(male)	0.295	[0.17-0.42] unit decrease	Illumina [6380737] (imputed)	N	gut microbiome measurement	http://www.ebi.ac.uk/efo/EFO_0007874	GCST90007003	Genome-wide genotyping array
2020-12-04	33208821	Ishida S	2020-11-18	Commun Biol	www.ncbi.nlm.nih.gov/pubmed/33208821	Genome-wide association studies and heritability analysis reveal the involvement of host genetics in the Japanese gut microbiota.	Gut microbiota relative abundance (unassigned genus belonging to family Clostridiales)	1,068 Japanese ancestry individuals	NA	5q13.3	5	74717786	HEXB	HEXB			ENSG00000049860			rs6453074-A	rs6453074	0	6453074	intron_variant	0	0.38	6e-06	5.22185	(female)	0.0632	[0.036-0.09] unit decrease	Illumina [6380737] (imputed)	N	gut microbiome measurement	http://www.ebi.ac.uk/efo/EFO_0007874	GCST90007004	Genome-wide genotyping array
2019-03-28	30741946	Gialluisi A	2019-02-11	Transl Psychiatry	www.ncbi.nlm.nih.gov/pubmed/30741946	Genome-wide association scan identifies new variants associated with a cognitive predictor of dyslexia.	Short-term memory (digit-span task)	2,591 European ancestry individuals	NA	18q21.2	18	52393914	DCC	DCC			ENSG00000187323			rs8094822-T	rs8094822	0	8094822	intron_variant	0	0.183254	3e-06	5.52288		0.166363	[0.097-0.236] unit decrease	Illumina [6952813] (imputed)	N	short-term memory	http://www.ebi.ac.uk/efo/EFO_0004335	GCST007471	Genome-wide genotyping array
2019-03-29	30741946	Gialluisi A	2019-02-11	Transl Psychiatry	www.ncbi.nlm.nih.gov/pubmed/30741946	Genome-wide association scan identifies new variants associated with a cognitive predictor of dyslexia.	Non-word reading	3,409 European ancestry individuals	NA	1q44	1	244720513	Intergenic	DESI2 - NA	ENSG00000121644			11480		rs10803241-A	rs10803241	0	10803241	intergenic_variant	1	0.407237	1e-06	6		0.17697	[0.11-0.25] unit decrease	Illumina [6969139] (imputed)	N	non-word reading	http://www.ebi.ac.uk/efo/EFO_0005299	GCST007478	Genome-wide genotyping array
2019-03-29	30741946	Gialluisi A	2019-02-11	Transl Psychiatry	www.ncbi.nlm.nih.gov/pubmed/30741946	Genome-wide association scan identifies new variants associated with a cognitive predictor of dyslexia.	Non-word reading	3,409 European ancestry individuals	NA	2q36.1	2	221353931	Intergenic	NA - EPHA4		ENSG00000116106			64096	rs1367239-C	rs1367239	0	1367239	intergenic_variant	1	0.699361	7e-06	5.1549		0.148777	[0.084-0.214] unit increase	Illumina [6969139] (imputed)	N	non-word reading	http://www.ebi.ac.uk/efo/EFO_0005299	GCST007478	Genome-wide genotyping array
2019-03-28	30741946	Gialluisi A	2019-02-11	Transl Psychiatry	www.ncbi.nlm.nih.gov/pubmed/30741946	Genome-wide association scan identifies new variants associated with a cognitive predictor of dyslexia.	Word reading	3,468 European ancestry individuals	NA	10q21.1	10	54595992	RP11-257I14.1	PCDH15			ENSG00000150275			rs11511013-T	rs11511013	0	11511013	intron_variant	0	0.820683	1e-06	6		0.208882	unit decrease	Illumina [6969139] (imputed)	N	word reading	http://www.ebi.ac.uk/efo/EFO_0005300	GCST007466	Genome-wide genotyping array
2019-03-28	30741946	Gialluisi A	2019-02-11	Transl Psychiatry	www.ncbi.nlm.nih.gov/pubmed/30741946	Genome-wide association scan identifies new variants associated with a cognitive predictor of dyslexia.	Rapid automised naming of pictures	2,562 European ancestry individuals	NA	10p13	10	13298896	AL138764.1	PHYH			ENSG00000107537			rs189379749-G	rs189379749	0	189379749	intron_variant	0	0.77747	6e-06	5.22185		0.172852	[0.098-0.248] unit decrease	Illumina [6952813] (imputed)	N	reading and spelling ability	http://www.ebi.ac.uk/efo/EFO_0005301	GCST007473	Genome-wide genotyping array
2020-12-10	32210231	Hollis B	2020-03-24	Nat Commun	www.ncbi.nlm.nih.gov/pubmed/32210231	Genomic analysis of male puberty timing highlights shared genetic basis with hair colour and lifespan.	Male puberty timing (early vs. average onset voice breaking)	8,245 European ancestry early onset individuals, 172,138 European ancestry average onset individuals	NA	15q13.1	15	28139345		HERC2, HERC2			ENSG00000276802, ENSG00000128731			rs7402990-G	rs7402990	0	7402990	intron_variant	0	NR	3e-09	8.52288		0.0074636	[0.005-0.0099] years decrease	NR [7400000] (imputed)	N	puberty onset measurement	http://www.ebi.ac.uk/efo/EFO_0005677	GCST90012086	Genome-wide genotyping array
2020-12-10	32210231	Hollis B	2020-03-24	Nat Commun	www.ncbi.nlm.nih.gov/pubmed/32210231	Genomic analysis of male puberty timing highlights shared genetic basis with hair colour and lifespan.	Male puberty timing (late vs. average onset facial hair)	26,066 European ancestry late onset individuals, 161,175 European ancestry average onset individuals	NA	1p31.3	1	65652381		LEPR - NA	ENSG00000116678			10822		rs2186245-C	rs2186245	0	2186245	intergenic_variant	1	NR	2e-06	5.69897		0.00678504	[0.004-0.0096] years increase	NR [7400000] (imputed)	N	puberty onset measurement	http://www.ebi.ac.uk/efo/EFO_0005677	GCST90012085	Genome-wide genotyping array
2020-12-10	32210231	Hollis B	2020-03-24	Nat Commun	www.ncbi.nlm.nih.gov/pubmed/32210231	Genomic analysis of male puberty timing highlights shared genetic basis with hair colour and lifespan.	Male puberty timing (late vs. average onset facial hair)	26,066 European ancestry late onset individuals, 161,175 European ancestry average onset individuals	NA	15q13.1	15	28139345		HERC2, HERC2			ENSG00000276802, ENSG00000128731			rs7402990-G	rs7402990	0	7402990	intron_variant	0	NR	2e-09	8.69897		0.0125605	[0.0086-0.0166] years increase	NR [7400000] (imputed)	N	puberty onset measurement	http://www.ebi.ac.uk/efo/EFO_0005677	GCST90012085	Genome-wide genotyping array
2020-09-14	32541925	Vujkovic M	2020-06-15	Nat Genet	www.ncbi.nlm.nih.gov/pubmed/32541925	Discovery of 318 new risk loci for type 2 diabetes and related vascular outcomes among 1.4 million participants in a multi-ancestry meta-analysis.	Type 2 diabetes	148,726 European ancestry cases, 24,646 African American cases, 8,616 Hispanic cases, 46,511 Asian ancestry cases, 965,732 European ancestry controls, 31,446 African American controls, 11,829 Hispanic controls, 169,776 Asian ancestry controls	NA	9q31.3	9	109175988	NR	EPB41L4B			ENSG00000095203			rs10119430-G	rs10119430	0	10119430	intron_variant	0	0.2209	2e-09	8.69897		0.0279	[0.019-0.037] unit increase	Affymetrix, Illumina [at least 945603] (imputed)	N	type 2 diabetes mellitus	http://purl.obolibrary.org/obo/MONDO_0005148	GCST010557	Genome-wide genotyping array
2020-09-14	32541925	Vujkovic M	2020-06-15	Nat Genet	www.ncbi.nlm.nih.gov/pubmed/32541925	Discovery of 318 new risk loci for type 2 diabetes and related vascular outcomes among 1.4 million participants in a multi-ancestry meta-analysis.	Type 2 diabetes	148,726 European ancestry cases, 24,646 African American cases, 8,616 Hispanic cases, 46,511 Asian ancestry cases, 965,732 European ancestry controls, 31,446 African American controls, 11,829 Hispanic controls, 169,776 Asian ancestry controls	NA	1p31.3	1	65524195	NR	LEPR			ENSG00000116678			rs10889560-C	rs10889560	0	10889560	intron_variant	0	0.8891	2e-09	8.69897		0.0376	[0.025-0.05] unit decrease	Affymetrix, Illumina [at least 945603] (imputed)	N	type 2 diabetes mellitus	http://purl.obolibrary.org/obo/MONDO_0005148	GCST010557	Genome-wide genotyping array
2020-09-14	32541925	Vujkovic M	2020-06-15	Nat Genet	www.ncbi.nlm.nih.gov/pubmed/32541925	Discovery of 318 new risk loci for type 2 diabetes and related vascular outcomes among 1.4 million participants in a multi-ancestry meta-analysis.	Type 2 diabetes	148,726 European ancestry cases, 24,646 African American cases, 8,616 Hispanic cases, 46,511 Asian ancestry cases, 965,732 European ancestry controls, 31,446 African American controls, 11,829 Hispanic controls, 169,776 Asian ancestry controls	NA	6q21	6	111417590	NR	MFSD4B, REV3L			ENSG00000173214, ENSG00000009413			rs55812705-C	rs55812705	0	55812705	intron_variant	0	0.2379	1e-09	9		0.0301	[0.02-0.04] unit decrease	Affymetrix, Illumina [at least 945603] (imputed)	N	type 2 diabetes mellitus	http://purl.obolibrary.org/obo/MONDO_0005148	GCST010557	Genome-wide genotyping array
2020-09-21	32888493	Chen MH	2020-09-01	Cell	www.ncbi.nlm.nih.gov/pubmed/32888493	Trans-ethnic and Ancestry-Specific Blood-Cell Genetics in 746,667 Individuals from 5 Global Populations.	Lymphocyte counts	524,923 European ancestry individuals	NA	9p13.1	9	38198232	NR	U8 - FANCC	ENSG00000200496	ENSG00000158169		50671	56900822	rs11446839-I	rs11446839	0	11446839	intergenic_variant	1	0.487262	9e-24	23.0458		0.020559	[0.017-0.025] SD unit decrease	Affymetrix, Illumina [50265552] (imputed)	N	lymphocyte count	http://www.ebi.ac.uk/efo/EFO_0004587	GCST90002316	Genome-wide genotyping array
2020-09-21	32888493	Chen MH	2020-09-01	Cell	www.ncbi.nlm.nih.gov/pubmed/32888493	Trans-ethnic and Ancestry-Specific Blood-Cell Genetics in 746,667 Individuals from 5 Global Populations.	Lymphocyte counts	524,923 European ancestry individuals	NA	9q22.32	9	96026019	NR	LINC00092, ERCC6L2			ENSG00000225194, ENSG00000182150			rs4743469-A	rs4743469	0	4743469	intron_variant	0	0.036661	1e-10	10		0.032476	[0.023-0.042] SD unit decrease	Affymetrix, Illumina [50265552] (imputed)	N	lymphocyte count	http://www.ebi.ac.uk/efo/EFO_0004587	GCST90002316	Genome-wide genotyping array
2018-12-03	28196072	Hagenaars SP	2017-02-14	PLoS Genet	www.ncbi.nlm.nih.gov/pubmed/28196072	Genetic prediction of male pattern baldness.	Male-pattern baldness	52,874 British ancestry males		2p22.3	2	31956355	BIRC6, DPY30, HP11026, MEMO1, NLRC4, SLC30A6, SPAST, SRD5A2, YIPF4	DPY30, MEMO1			ENSG00000162961, ENSG00000162959			rs13021718-A	rs13021718	0	13021718	intron_variant	0	NR	7e-26	25.1549		0.093299	NR unit decrease	NR [NR] (imputed)	N	Alopecia	http://www.orpha.net/ORDO/Orphanet_79364	GCST006661	Genome-wide genotyping array
2020-12-10	32210231	Hollis B	2020-03-24	Nat Commun	www.ncbi.nlm.nih.gov/pubmed/32210231	Genomic analysis of male puberty timing highlights shared genetic basis with hair colour and lifespan.	Male puberty timing (age at voice breaking MTAG)	205,354 European ancestry individuals	NA	2q23.3	2	152717014		PRPF40A			ENSG00000196504			rs4664605-C	rs4664605	0	4664605	intron_variant	0	NR	1e-10	10		0.021809	[0.015-0.028] years increase	NR [7400000] (imputed)	N	puberty onset measurement	http://www.ebi.ac.uk/efo/EFO_0005677	GCST90012088	Genome-wide genotyping array
2020-12-10	32210231	Hollis B	2020-03-24	Nat Commun	www.ncbi.nlm.nih.gov/pubmed/32210231	Genomic analysis of male puberty timing highlights shared genetic basis with hair colour and lifespan.	Male puberty timing (age at voice breaking MTAG)	205,354 European ancestry individuals	NA	14q32.12	14	93434263		UNC79, UNC79			ENSG00000276416, ENSG00000133958			rs4900184-T	rs4900184	0	4900184	intron_variant	0	NR	1e-10	10		0.021245	[0.015-0.028] years increase	NR [7400000] (imputed)	N	puberty onset measurement	http://www.ebi.ac.uk/efo/EFO_0005677	GCST90012088	Genome-wide genotyping array
2020-12-10	32210231	Hollis B	2020-03-24	Nat Commun	www.ncbi.nlm.nih.gov/pubmed/32210231	Genomic analysis of male puberty timing highlights shared genetic basis with hair colour and lifespan.	Male puberty timing (age at voice breaking MTAG)	205,354 European ancestry individuals	NA	15q13.1	15	28139345		HERC2, HERC2			ENSG00000276802, ENSG00000128731			rs7402990-G	rs7402990	0	7402990	intron_variant	0	NR	1e-18	18		0.0514456	[0.04-0.063] years increase	NR [7400000] (imputed)	N	puberty onset measurement	http://www.ebi.ac.uk/efo/EFO_0005677	GCST90012088	Genome-wide genotyping array
2020-12-10	32210231	Hollis B	2020-03-24	Nat Commun	www.ncbi.nlm.nih.gov/pubmed/32210231	Genomic analysis of male puberty timing highlights shared genetic basis with hair colour and lifespan.	Male puberty timing (age at voice breaking MTAG)	205,354 European ancestry individuals	NA	11q21	11	95146154		BUD13P1 - SESN3	ENSG00000270689	ENSG00000149212		1029	19359	rs10765711-C	rs10765711	0	10765711	regulatory_region_variant	1	NR	3e-08	7.52288		0.018261	[0.012-0.025] years increase	NR [7400000] (imputed)	N	puberty onset measurement	http://www.ebi.ac.uk/efo/EFO_0005677	GCST90012088	Genome-wide genotyping array
2018-09-17	29844566	Davies G	2018-05-29	Nat Commun	www.ncbi.nlm.nih.gov/pubmed/29844566	Study of 300,486 individuals identifies 148 independent genetic loci influencing general cognitive function.	General cognitive ability	up to 300,486 European ancestry individuals	NA	6q25.3	6	160040302	NR	IGF2R			ENSG00000197081			rs8191772-?	rs8191772	0	8191772	intron_variant	0	NR	3e-06	5.52288		4.654	z-score decrease	Affymetrix, Illumina [at least 2500000] (imputed)	N	intelligence	http://www.ebi.ac.uk/efo/EFO_0004337	GCST006269	Genome-wide genotyping array
2020-09-14	32541925	Vujkovic M	2020-06-15	Nat Genet	www.ncbi.nlm.nih.gov/pubmed/32541925	Discovery of 318 new risk loci for type 2 diabetes and related vascular outcomes among 1.4 million participants in a multi-ancestry meta-analysis.	Type 2 diabetes	148,726 European ancestry cases, 24,646 African American cases, 8,616 Hispanic cases, 46,511 Asian ancestry cases, 965,732 European ancestry controls, 31,446 African American controls, 11,829 Hispanic controls, 169,776 Asian ancestry controls	NA	14q32.12	14	93573499	NR	UNC79, UNC79			ENSG00000276416, ENSG00000133958			rs11848361-G	rs11848361	0	11848361	intron_variant	0	0.9213	2e-08	7.69897		0.0478	[0.031-0.064] unit increase	Affymetrix, Illumina [at least 945603] (imputed)	N	type 2 diabetes mellitus	http://purl.obolibrary.org/obo/MONDO_0005148	GCST010557	Genome-wide genotyping array
2020-09-14	32541925	Vujkovic M	2020-06-15	Nat Genet	www.ncbi.nlm.nih.gov/pubmed/32541925	Discovery of 318 new risk loci for type 2 diabetes and related vascular outcomes among 1.4 million participants in a multi-ancestry meta-analysis.	Type 2 diabetes	148,726 European ancestry cases, 24,646 African American cases, 8,616 Hispanic cases, 46,511 Asian ancestry cases, 965,732 European ancestry controls, 31,446 African American controls, 11,829 Hispanic controls, 169,776 Asian ancestry controls	NA	2q24.2	2	162767422	NR	KCNH7			ENSG00000184611			rs305686-C	rs305686	0	305686	intron_variant	0	0.6267	2e-08	7.69897		0.0294	[0.019-0.04] unit increase	Affymetrix, Illumina [at least 945603] (imputed)	N	type 2 diabetes mellitus	http://purl.obolibrary.org/obo/MONDO_0005148	GCST010557	Genome-wide genotyping array
2020-09-21	32888493	Chen MH	2020-09-01	Cell	www.ncbi.nlm.nih.gov/pubmed/32888493	Trans-ethnic and Ancestry-Specific Blood-Cell Genetics in 746,667 Individuals from 5 Global Populations.	Lymphocyte counts	524,923 European ancestry individuals	NA	12q24.12	12	111494996	NR	ATXN2			ENSG00000204842			rs7137828-T	rs7137828	0	7137828	intron_variant	0	0.516698	3E-496	495.523		0.090212	[0.087-0.094] SD unit decrease	Affymetrix, Illumina [50265552] (imputed)	N	lymphocyte count	http://www.ebi.ac.uk/efo/EFO_0004587	GCST90002316	Genome-wide genotyping array
2020-09-21	32888493	Chen MH	2020-09-01	Cell	www.ncbi.nlm.nih.gov/pubmed/32888493	Trans-ethnic and Ancestry-Specific Blood-Cell Genetics in 746,667 Individuals from 5 Global Populations.	Lymphocyte counts	524,923 European ancestry individuals	NA	13q14.2	13	48402537	NR	LPAR6, RB1			ENSG00000139679, ENSG00000139687			rs11839271-T	rs11839271	0	11839271	intron_variant	0	0.698992	2e-14	13.699		0.015781	[0.012-0.02] SD unit decrease	Affymetrix, Illumina [50265552] (imputed)	N	lymphocyte count	http://www.ebi.ac.uk/efo/EFO_0004587	GCST90002316	Genome-wide genotyping array
2021-02-19	33547301	Chen VL	2021-02-05	Nat Commun	www.ncbi.nlm.nih.gov/pubmed/33547301	Genome-wide association study of serum liver enzymes implicates diverse metabolic and liver pathology.	Aspartate aminotransferase levels	389,565 European ancestry individuals	134,182 East Asian ancestry individuals	3q22.1	3	132479151	DNAJC13	DNAJC13			ENSG00000138246			rs62292950-T	rs62292950	0	62292950	intron_variant	0	0.87	3e-13	12.5229		7.28	z-score increase	Affymetrix [4314223] (imputed)	N	aspartate aminotransferase measurement	http://www.ebi.ac.uk/efo/EFO_0004736	GCST90011899	Genome-wide genotyping array
2021-02-19	33547301	Chen VL	2021-02-05	Nat Commun	www.ncbi.nlm.nih.gov/pubmed/33547301	Genome-wide association study of serum liver enzymes implicates diverse metabolic and liver pathology.	Aspartate aminotransferase levels	389,565 European ancestry individuals	134,182 East Asian ancestry individuals	1p31.3	1	65675819	LEPR, PDE4B	LEPR - RN7SL854P	ENSG00000116678	ENSG00000239319		34260	85239	rs1938500-T	rs1938500	0	1938500	intergenic_variant	1	0.19	9e-13	12.0458		7.15	z-score increase	Affymetrix [4314223] (imputed)	N	aspartate aminotransferase measurement	http://www.ebi.ac.uk/efo/EFO_0004736	GCST90011899	Genome-wide genotyping array
2021-02-19	33547301	Chen VL	2021-02-05	Nat Commun	www.ncbi.nlm.nih.gov/pubmed/33547301	Genome-wide association study of serum liver enzymes implicates diverse metabolic and liver pathology.	Aspartate aminotransferase levels	389,565 European ancestry individuals	134,182 East Asian ancestry individuals	3p22.3	3	33056563	GLB1	GLB1			ENSG00000170266			rs11706136-A	rs11706136	0	11706136	intron_variant	0	0.69	8e-12	11.0969		6.83	z-score increase	Affymetrix [4314223] (imputed)	N	aspartate aminotransferase measurement	http://www.ebi.ac.uk/efo/EFO_0004736	GCST90011899	Genome-wide genotyping array
2021-02-19	33547301	Chen VL	2021-02-05	Nat Commun	www.ncbi.nlm.nih.gov/pubmed/33547301	Genome-wide association study of serum liver enzymes implicates diverse metabolic and liver pathology.	Aspartate aminotransferase levels	389,565 European ancestry individuals	134,182 East Asian ancestry individuals	3p25.2	3	12355089	PPARG	PPARG			ENSG00000132170			rs4135247-G	rs4135247	0	4135247	intron_variant	0	0.43	9e-11	10.0458		6.49	z-score increase	Affymetrix [4314223] (imputed)	N	aspartate aminotransferase measurement	http://www.ebi.ac.uk/efo/EFO_0004736	GCST90011899	Genome-wide genotyping array
2018-12-03	28196072	Hagenaars SP	2017-02-14	PLoS Genet	www.ncbi.nlm.nih.gov/pubmed/28196072	Genetic prediction of male pattern baldness.	Male-pattern baldness	52,874 British ancestry males		2q35	2	218891661	BCS1L, CDK5R2, CYP27A1, FEV, PLCD4, PRKAG3, RNF25, RQCD1, STK36, TTLL4, USP37, VIL1, WNT6, WNT10A, ZNF142	WNT10A			ENSG00000135925			rs7349332-T	rs7349332	0	7349332	intron_variant	0	NR	2e-16	15.699		0.0712122	NR unit increase	NR [NR] (imputed)	N	Alopecia	http://www.orpha.net/ORDO/Orphanet_79364	GCST006661	Genome-wide genotyping array
2018-12-03	28196072	Hagenaars SP	2017-02-14	PLoS Genet	www.ncbi.nlm.nih.gov/pubmed/28196072	Genetic prediction of male pattern baldness.	Male-pattern baldness	52,874 British ancestry males		3q23	3	139003089	CEP70, FAIM, FOXL2, FOXL2NB, PIK3CB, PRR23A, PRR23B, PRR23C	FOXL2NB - PRR23A	ENSG00000206262	ENSG00000206260		49099	873	rs6772287-C	rs6772287	0	6772287	intergenic_variant	1	NR	3e-19	18.5229		0.0877617	NR unit increase	NR [NR] (imputed)	N	Alopecia	http://www.orpha.net/ORDO/Orphanet_79364	GCST006661	Genome-wide genotyping array
2020-09-14	32541925	Vujkovic M	2020-06-15	Nat Genet	www.ncbi.nlm.nih.gov/pubmed/32541925	Discovery of 318 new risk loci for type 2 diabetes and related vascular outcomes among 1.4 million participants in a multi-ancestry meta-analysis.	Type 2 diabetes	148,726 European ancestry cases, 24,646 African American cases, 8,616 Hispanic cases, 46,511 Asian ancestry cases, 965,732 European ancestry controls, 31,446 African American controls, 11,829 Hispanic controls, 169,776 Asian ancestry controls	NA	5q14.3	5	87807164	NR	LINC02144 - CHD1	ENSG00000248708	ENSG00000153922		73895	11046821	rs73167517-G	rs73167517	0	73167517	intergenic_variant	1	0.9131	1e-08	8		0.0411	[0.027-0.055] unit decrease	Affymetrix, Illumina [at least 945603] (imputed)	N	type 2 diabetes mellitus	http://purl.obolibrary.org/obo/MONDO_0005148	GCST010557	Genome-wide genotyping array
2020-09-14	32541925	Vujkovic M	2020-06-15	Nat Genet	www.ncbi.nlm.nih.gov/pubmed/32541925	Discovery of 318 new risk loci for type 2 diabetes and related vascular outcomes among 1.4 million participants in a multi-ancestry meta-analysis.	Type 2 diabetes	148,726 European ancestry cases, 24,646 African American cases, 8,616 Hispanic cases, 46,511 Asian ancestry cases, 965,732 European ancestry controls, 31,446 African American controls, 11,829 Hispanic controls, 169,776 Asian ancestry controls	NA	12q24.33	12	132060098	NR	EP400			ENSG00000183495			rs11830241-C	rs11830241	0	11830241	intron_variant	0	0.9008	1e-08	8		0.0411	[0.027-0.055] unit decrease	Affymetrix, Illumina [at least 945603] (imputed)	N	type 2 diabetes mellitus	http://purl.obolibrary.org/obo/MONDO_0005148	GCST010557	Genome-wide genotyping array
2020-09-14	32541925	Vujkovic M	2020-06-15	Nat Genet	www.ncbi.nlm.nih.gov/pubmed/32541925	Discovery of 318 new risk loci for type 2 diabetes and related vascular outcomes among 1.4 million participants in a multi-ancestry meta-analysis.	Type 2 diabetes	148,726 European ancestry cases, 24,646 African American cases, 8,616 Hispanic cases, 46,511 Asian ancestry cases, 965,732 European ancestry controls, 31,446 African American controls, 11,829 Hispanic controls, 169,776 Asian ancestry controls	NA	6q22.33	6	129944121	NR	TMEM244 - L3MBTL3	ENSG00000203756	ENSG00000198945		82574	69578	rs35164294-G	rs35164294	0	35164294	intergenic_variant	1	0.9288	1e-08	8		0.0525	[0.034-0.071] unit decrease	Affymetrix, Illumina [at least 945603] (imputed)	N	type 2 diabetes mellitus	http://purl.obolibrary.org/obo/MONDO_0005148	GCST010557	Genome-wide genotyping array
2021-02-19	33547301	Chen VL	2021-02-05	Nat Commun	www.ncbi.nlm.nih.gov/pubmed/33547301	Genome-wide association study of serum liver enzymes implicates diverse metabolic and liver pathology.	Aspartate aminotransferase levels	389,565 European ancestry individuals	134,182 East Asian ancestry individuals	2p16.3	2	48047453	FBXO11, FOXN2	VN1R18P - LINC01122	ENSG00000275423	ENSG00000233723		56927	10380346	rs72816437-T	rs72816437	0	72816437	intron_variant	1	0.39	5e-12	11.301		6.91	z-score increase	Affymetrix [4314223] (imputed)	N	aspartate aminotransferase measurement	http://www.ebi.ac.uk/efo/EFO_0004736	GCST90011899	Genome-wide genotyping array
2021-02-19	33547301	Chen VL	2021-02-05	Nat Commun	www.ncbi.nlm.nih.gov/pubmed/33547301	Genome-wide association study of serum liver enzymes implicates diverse metabolic and liver pathology.	Aspartate aminotransferase levels	389,565 European ancestry individuals	134,182 East Asian ancestry individuals	6q23.1	6	130024960	L3MBTL3	L3MBTL3			ENSG00000198945			rs7740188-A	rs7740188	0	7740188	intron_variant	0	0.69	1e-11	11		6.78	z-score increase	Affymetrix [4314223] (imputed)	N	aspartate aminotransferase measurement	http://www.ebi.ac.uk/efo/EFO_0004736	GCST90011899	Genome-wide genotyping array
2021-02-19	33547301	Chen VL	2021-02-05	Nat Commun	www.ncbi.nlm.nih.gov/pubmed/33547301	Genome-wide association study of serum liver enzymes implicates diverse metabolic and liver pathology.	Aspartate aminotransferase levels	389,565 European ancestry individuals	134,182 East Asian ancestry individuals	11p14.3	11	22250324	ANO5	ANO5			ENSG00000171714			rs7481951-T	rs7481951	0	7481951	missense_variant	0	0.59	8e-26	25.0969		10.5	z-score increase	Affymetrix [4314223] (imputed)	N	aspartate aminotransferase measurement	http://www.ebi.ac.uk/efo/EFO_0004736	GCST90011899	Genome-wide genotyping array
2019-08-23	31358989	Gelernter J	2019-07-29	Nat Neurosci	www.ncbi.nlm.nih.gov/pubmed/31358989	Genome-wide association study of post-traumatic stress disorder reexperiencing symptoms in >165,000 US veterans.	Post-traumatic stress disorder (re-experiencing symptoms)	146,660 European ancestry individuals, 19,983 African American individuals	117,900 European ancestry individuals	6q25.2	6	152354758	NR	SYNE1			ENSG00000131018			rs79486252-?	rs79486252	0	79486252	missense_variant	0	NR	2e-06	5.69897	(AA)	0.823782	[NR] unit decrease	Affymetrix [49134253] (imputed)	N	post-traumatic stress disorder symptom measurement	http://www.ebi.ac.uk/efo/EFO_0008535	GCST008490	Genome-wide genotyping array
2019-08-23	31358989	Gelernter J	2019-07-29	Nat Neurosci	www.ncbi.nlm.nih.gov/pubmed/31358989	Genome-wide association study of post-traumatic stress disorder reexperiencing symptoms in >165,000 US veterans.	Post-traumatic stress disorder (re-experiencing symptoms)	146,660 European ancestry individuals, 19,983 African American individuals	117,900 European ancestry individuals	15q21.3	15	57615491	NR	MYZAP, GCOM1			ENSG00000263155, ENSG00000137878			rs4774974-?	rs4774974	0	4774974	intron_variant	0	NR	4e-06	5.39794	(AA)	0.523365	[NR] unit increase	Affymetrix [49134253] (imputed)	N	post-traumatic stress disorder symptom measurement	http://www.ebi.ac.uk/efo/EFO_0008535	GCST008490	Genome-wide genotyping array
2019-08-23	31358989	Gelernter J	2019-07-29	Nat Neurosci	www.ncbi.nlm.nih.gov/pubmed/31358989	Genome-wide association study of post-traumatic stress disorder reexperiencing symptoms in >165,000 US veterans.	Post-traumatic stress disorder (re-experiencing symptoms)	146,660 European ancestry individuals, 19,983 African American individuals	117,900 European ancestry individuals	15q21.3	15	57615491	NR	MYZAP, GCOM1			ENSG00000263155, ENSG00000137878			rs4774974-?	rs4774974	0	4774974	intron_variant	0	NR	4e-06	5.39794	(AA)	0.523365	[NR] unit increase	Affymetrix [49134253] (imputed)	N	post-traumatic stress disorder symptom measurement	http://www.ebi.ac.uk/efo/EFO_0008535	GCST008490	Genome-wide genotyping array
2019-08-23	31358989	Gelernter J	2019-07-29	Nat Neurosci	www.ncbi.nlm.nih.gov/pubmed/31358989	Genome-wide association study of post-traumatic stress disorder reexperiencing symptoms in >165,000 US veterans.	Post-traumatic stress disorder (re-experiencing symptoms)	146,660 European ancestry individuals, 19,983 African American individuals	117,900 European ancestry individuals	3q21.1	3	123379395	NR	ADCY5			ENSG00000173175			rs56276445-?	rs56276445	0	56276445	intron_variant	0	NR	6e-06	5.22185	(AA)	0.282313	[NR] unit decrease	Affymetrix [49134253] (imputed)	N	post-traumatic stress disorder symptom measurement	http://www.ebi.ac.uk/efo/EFO_0008535	GCST008490	Genome-wide genotyping array
2021-07-09	33031748	Feofanova EV	2020-10-01	Am J Hum Genet	www.ncbi.nlm.nih.gov/pubmed/33031748	A Genome-wide Association Study Discovers 46 Loci of the Human Metabolome in the Hispanic Community Health Study/Study of Latinos.	Serum metabolite levels	3,926 Hispanic/Latino individuals	NA	2p24.1	2	21100497	APOB, LOC645949	APOB - TDRD15	ENSG00000084674	ENSG00000218819		56424	23471	rs17395333-A	rs17395333	0	17395333	intergenic_variant	1	0.739092	4e-11	10.3979	(cholesterol)	0.17	[0.12-0.22] unit decrease	Illumina [13039987] (imputed)	N	serum metabolite measurement	http://www.ebi.ac.uk/efo/EFO_0005653	GCST012020	Genome-wide genotyping array
2020-08-22	32794382	Cho SB	2020-07-28	Diabetes Metab J	www.ncbi.nlm.nih.gov/pubmed/32794382	Exome Chip Analysis of 14,026 Koreans Reve-als Known and Newly Discovered Genetic Loci Associated with Type 2 Diabetes Mellitus.	Type 2 diabetes	14,026 Korean ancestry individuals	NA	11p15.4	11	2835964	KCNQ1	KCNQ1			ENSG00000053918			rs2237895-C	rs2237895	0	2237895	intron_variant	0	0.31	4e-09	8.39794		1.25	[1.16=1.34]	Illumina [up to 242901]	N	type 2 diabetes mellitus	http://purl.obolibrary.org/obo/MONDO_0005148	GCST010436	Exome genotyping array [Exome array]
2020-08-22	32794382	Cho SB	2020-07-28	Diabetes Metab J	www.ncbi.nlm.nih.gov/pubmed/32794382	Exome Chip Analysis of 14,026 Koreans Reve-als Known and Newly Discovered Genetic Loci Associated with Type 2 Diabetes Mellitus.	Type 2 diabetes	14,026 Korean ancestry individuals	NA	11p15.4	11	2818521	KCNQ1	KCNQ1			ENSG00000053918			rs2237892-?	rs2237892	0	2237892	intron_variant	0	0.62	5e-07	6.30103		1.20482	[1.12-1.3]	Illumina [up to 242901]	N	type 2 diabetes mellitus	http://purl.obolibrary.org/obo/MONDO_0005148	GCST010436	Exome genotyping array [Exome array]
2019-12-03	31371054	Ruddy KJ	2019-07-29	Fertil Steril	www.ncbi.nlm.nih.gov/pubmed/31371054	Genetic predictors of chemotherapy-related amenorrhea in women with breast cancer.	Adverse response to chemotherapy (amenorrhea) in breast cancer	457 European ancestry amenorrheic cases, 711 European ancestry post-chemotherapy menses cases	NA	6q13	6	71740732	RIMS1	RNU4-66P - NA	ENSG00000202069			88121		rs1410669-G	rs1410669	0	1410669	intergenic_variant	1	0.07	5e-07	6.30103		1.71	[NR]	Illumina [5430816] (imputed)	N	amenorrhea, response to antineoplastic agent	http://www.ebi.ac.uk/efo/EFO_0010269, http://purl.obolibrary.org/obo/GO_0097327	GCST009153	Genome-wide genotyping array
2020-09-21	32888493	Chen MH	2020-09-01	Cell	www.ncbi.nlm.nih.gov/pubmed/32888493	Trans-ethnic and Ancestry-Specific Blood-Cell Genetics in 746,667 Individuals from 5 Global Populations.	Lymphocyte counts	524,923 European ancestry individuals	NA	17q24.2	17	67091192	NR	HELZ			ENSG00000198265			rs763333-C	rs763333	0	763333	intron_variant	0	0.480554	6e-11	10.2218		0.012373	[0.0087-0.0161] SD unit decrease	Affymetrix, Illumina [50265552] (imputed)	N	lymphocyte count	http://www.ebi.ac.uk/efo/EFO_0004587	GCST90002316	Genome-wide genotyping array
2020-09-21	32888493	Chen MH	2020-09-01	Cell	www.ncbi.nlm.nih.gov/pubmed/32888493	Trans-ethnic and Ancestry-Specific Blood-Cell Genetics in 746,667 Individuals from 5 Global Populations.	Lymphocyte counts	524,923 European ancestry individuals	NA	18q23	18	79490669	NR	NFATC1			ENSG00000131196			rs111626441-A	rs111626441	0	111626441	intron_variant	0	0.096614	9e-17	16.0458		0.027778	[0.021-0.034] SD unit increase	Affymetrix, Illumina [50265552] (imputed)	N	lymphocyte count	http://www.ebi.ac.uk/efo/EFO_0004587	GCST90002316	Genome-wide genotyping array
2020-09-21	32888493	Chen MH	2020-09-01	Cell	www.ncbi.nlm.nih.gov/pubmed/32888493	Trans-ethnic and Ancestry-Specific Blood-Cell Genetics in 746,667 Individuals from 5 Global Populations.	Lymphocyte counts	524,923 European ancestry individuals	NA	19p13.11	19	16447955	NR	EPS15L1			ENSG00000127527			rs7256818-A	rs7256818	0	7256818	intron_variant	0	0.306033	9E-376	375.046		0.085092	[0.081-0.089] SD unit increase	Affymetrix, Illumina [50265552] (imputed)	N	lymphocyte count	http://www.ebi.ac.uk/efo/EFO_0004587	GCST90002316	Genome-wide genotyping array
2019-09-04	31374203	Lam M	2019-08-01	Am J Hum Genet	www.ncbi.nlm.nih.gov/pubmed/31374203	Pleiotropic Meta-Analysis of Cognition, Education, and Schizophrenia Differentiates Roles of Early Neurodevelopmental and Adult Synaptic Pathways.	Cognitive ability, years of educational attainment or schizophrenia (pleiotropy)	328,917 individuals with educational attainment measurements, 107,207 individuals with cognitive ability measurements, 77,096 European ancestry schizophrenia cases, 43,456 European ancestry controls	NA	3q22.3	3	136569563	STAG1	STAG1			ENSG00000118007			rs7432375-?	rs7432375	0	7432375	intron_variant	0	NR	6e-10	9.22185		0.0124847	[0.0085-0.0164] unit increase	NR [7306098]	N	schizophrenia, intelligence, self reported educational attainment	http://purl.obolibrary.org/obo/MONDO_0005090, http://www.ebi.ac.uk/efo/EFO_0004337, http://www.ebi.ac.uk/efo/EFO_0004784	GCST008595	Genome-wide genotyping array
2021-02-19	33547301	Chen VL	2021-02-05	Nat Commun	www.ncbi.nlm.nih.gov/pubmed/33547301	Genome-wide association study of serum liver enzymes implicates diverse metabolic and liver pathology.	Serum alkaline phosphatase levels	390,964 European ancestry individuals	105,030 East Asian ancestry individuals	2p16.2	2	54457529	SPTBN1	SPTBN1			ENSG00000115306			rs4024576-C	rs4024576	0	4024576	intron_variant	0	0.36	6e-19	18.2218		8.89	z-score increase	Affymetrix [4311822] (imputed)	N	alkaline phosphatase measurement	http://www.ebi.ac.uk/efo/EFO_0004533	GCST90011900	Genome-wide genotyping array
2021-02-19	33547301	Chen VL	2021-02-05	Nat Commun	www.ncbi.nlm.nih.gov/pubmed/33547301	Genome-wide association study of serum liver enzymes implicates diverse metabolic and liver pathology.	Serum alkaline phosphatase levels	390,964 European ancestry individuals	105,030 East Asian ancestry individuals	2p15	2	61365602	USP34	USP34			ENSG00000115464			rs72813566-A	rs72813566	0	72813566	intron_variant	0	0.85	2e-10	9.69897		6.36	z-score increase	Affymetrix [4311822] (imputed)	N	alkaline phosphatase measurement	http://www.ebi.ac.uk/efo/EFO_0004533	GCST90011900	Genome-wide genotyping array
2021-02-19	33547301	Chen VL	2021-02-05	Nat Commun	www.ncbi.nlm.nih.gov/pubmed/33547301	Genome-wide association study of serum liver enzymes implicates diverse metabolic and liver pathology.	Serum alkaline phosphatase levels	390,964 European ancestry individuals	105,030 East Asian ancestry individuals	20q13.2	20	54115823	BCAS1, CYP24A1	BCAS1 - CYP24A1	ENSG00000064787	ENSG00000019186		45229	37623	rs17216707-C	rs17216707	0	17216707	intergenic_variant	1	0.19	7e-09	8.1549		5.79	z-score increase	Affymetrix [4311822] (imputed)	N	alkaline phosphatase measurement	http://www.ebi.ac.uk/efo/EFO_0004533	GCST90011900	Genome-wide genotyping array
2021-02-19	33547301	Chen VL	2021-02-05	Nat Commun	www.ncbi.nlm.nih.gov/pubmed/33547301	Genome-wide association study of serum liver enzymes implicates diverse metabolic and liver pathology.	Serum alkaline phosphatase levels	390,964 European ancestry individuals	105,030 East Asian ancestry individuals	3p25.2	3	12355089	PPARG	PPARG			ENSG00000132170			rs4135247-G	rs4135247	0	4135247	intron_variant	0	0.43	1e-08	8		5.72	z-score increase	Affymetrix [4311822] (imputed)	N	alkaline phosphatase measurement	http://www.ebi.ac.uk/efo/EFO_0004533	GCST90011900	Genome-wide genotyping array
2021-02-19	33547301	Chen VL	2021-02-05	Nat Commun	www.ncbi.nlm.nih.gov/pubmed/33547301	Genome-wide association study of serum liver enzymes implicates diverse metabolic and liver pathology.	Serum alkaline phosphatase levels	390,964 European ancestry individuals	105,030 East Asian ancestry individuals	3q22.1	3	132710603	NPHP3	NPHP3-ACAD11, NPHP3			ENSG00000274810, ENSG00000113971			rs62292471-T	rs62292471	0	62292471	intron_variant	0	0.11	3e-11	10.5229		6.66	z-score increase	Affymetrix [4311822] (imputed)	N	alkaline phosphatase measurement	http://www.ebi.ac.uk/efo/EFO_0004533	GCST90011900	Genome-wide genotyping array
2019-08-02	30894546	Ivarsdottir EV	2019-03-20	Nat Commun	www.ncbi.nlm.nih.gov/pubmed/30894546	Sequence variation at ANAPC1 accounts for 24% of the variability in corneal endothelial cell density.	Corneal hysteresis	6,125 Icelandic ancestry individuals	NA	9p23	9	13559718	MPDZ	LINC01235 - NA	ENSG00000270547			71593		rs66720556-?	rs66720556	0	66720556	intron_variant	1	NR	5e-06	5.30103		0.13	unit decrease	Illumina [NR]	N	corneal hysteresis	http://www.ebi.ac.uk/efo/EFO_0010066	GCST008315	Genome-wide genotyping array
2020-09-18	32888494	Vuckovic D	2020-09-01	Cell	www.ncbi.nlm.nih.gov/pubmed/32888494	The Polygenic and Monogenic Basis of Blood Traits and Diseases.	Hematocrit	408,112 British individuals	NA	11p15.4	11	8844600	ST5	DENND2B			ENSG00000166444			rs76506961-AAAT	rs76506961	0	76506961	intron_variant	0	0.243269	4e-10	9.39794		0.0182292	[0.013-0.024] unit increase	Affymetrix [93095623] (imputed)	N	hematocrit	http://www.ebi.ac.uk/efo/EFO_0004348	GCST90002383	Genome-wide genotyping array
2020-09-18	32888494	Vuckovic D	2020-09-01	Cell	www.ncbi.nlm.nih.gov/pubmed/32888494	The Polygenic and Monogenic Basis of Blood Traits and Diseases.	Hemoglobin	408,112 British individuals	NA	10q24.32	10	102911075	RP11-724N1.1	BORCS7-ASMT - CNNM2	ENSG00000270316	ENSG00000148842		9176	7219	rs28606370-A	rs28606370	0	28606370	intron_variant	1	0.335988	4e-11	10.3979		0.0154311	[0.011-0.02] unit decrease	Affymetrix [93095623] (imputed)	N	hemoglobin measurement	http://www.ebi.ac.uk/efo/EFO_0004509	GCST90002384	Genome-wide genotyping array
2020-09-18	32888494	Vuckovic D	2020-09-01	Cell	www.ncbi.nlm.nih.gov/pubmed/32888494	The Polygenic and Monogenic Basis of Blood Traits and Diseases.	Hemoglobin	408,112 British individuals	NA	10q25.2	10	112948751	TCF7L2	NA - TCF7L2		ENSG00000148737			1496	rs3814570-T	rs3814570	0	3814570	regulatory_region_variant	1	0.287108	8e-09	8.09691		0.0141129	[0.0093-0.0189] unit increase	Affymetrix [93095623] (imputed)	N	hemoglobin measurement	http://www.ebi.ac.uk/efo/EFO_0004509	GCST90002384	Genome-wide genotyping array
2020-09-18	32888494	Vuckovic D	2020-09-01	Cell	www.ncbi.nlm.nih.gov/pubmed/32888494	The Polygenic and Monogenic Basis of Blood Traits and Diseases.	Hemoglobin	408,112 British individuals	NA	11p15.4	11	8721319	ST5	DENND2B			ENSG00000166444			rs34723331-T	rs34723331	0	34723331	intron_variant	0	0.446898	8e-14	13.0969		0.0192335	[0.014-0.024] unit decrease	Affymetrix [93095623] (imputed)	N	hemoglobin measurement	http://www.ebi.ac.uk/efo/EFO_0004509	GCST90002384	Genome-wide genotyping array
2020-09-18	32888494	Vuckovic D	2020-09-01	Cell	www.ncbi.nlm.nih.gov/pubmed/32888494	The Polygenic and Monogenic Basis of Blood Traits and Diseases.	Hemoglobin	408,112 British individuals	NA	11p15.4	11	8844600	ST5	DENND2B			ENSG00000166444			rs76506961-AAAT	rs76506961	0	76506961	intron_variant	0	0.2433	5e-11	10.301		0.0191591	[0.013-0.025] unit increase	Affymetrix [93095623] (imputed)	N	hemoglobin measurement	http://www.ebi.ac.uk/efo/EFO_0004509	GCST90002384	Genome-wide genotyping array
2019-09-04	31374203	Lam M	2019-08-01	Am J Hum Genet	www.ncbi.nlm.nih.gov/pubmed/31374203	Pleiotropic Meta-Analysis of Cognition, Education, and Schizophrenia Differentiates Roles of Early Neurodevelopmental and Adult Synaptic Pathways.	Cognitive ability, years of educational attainment or schizophrenia (pleiotropy)	328,917 individuals with educational attainment measurements, 107,207 individuals with cognitive ability measurements, 77,096 European ancestry schizophrenia cases, 43,456 European ancestry controls	NA	7q33	7	135540408	NUP205	CNOT4 - NUP205	ENSG00000080802	ENSG00000155561		30281	17509	rs4732129-?	rs4732129	0	4732129	intergenic_variant	1	NR	2e-08	7.69897		0.0120162	[0.0078-0.0162] unit increase	NR [7306098]	N	schizophrenia, intelligence, self reported educational attainment	http://purl.obolibrary.org/obo/MONDO_0005090, http://www.ebi.ac.uk/efo/EFO_0004337, http://www.ebi.ac.uk/efo/EFO_0004784	GCST008595	Genome-wide genotyping array
2020-10-08	32769997	Zhou W	2020-08-07	Nat Commun	www.ncbi.nlm.nih.gov/pubmed/32769997	GWAS of thyroid stimulating hormone highlights pleiotropic effects and inverse association with thyroid cancer.	Thyroid stimulating hormone levels	119,715 European ancestry individuals	NA	3p25.2	3	12209924	SYN2, PPARG	SYN2 - GSTM5P1	ENSG00000157152	ENSG00000236062		17892	47877	rs310755-A	rs310755	0	310755	intergenic_variant	1	0.751884	1e-25	25		0.0553	[0.045-0.066] SD decrease	Illumina [22400000] (imputed)	N	thyroid stimulating hormone measurement	http://www.ebi.ac.uk/efo/EFO_0004748	GCST010653	Genome-wide genotyping array
2020-10-08	32769997	Zhou W	2020-08-07	Nat Commun	www.ncbi.nlm.nih.gov/pubmed/32769997	GWAS of thyroid stimulating hormone highlights pleiotropic effects and inverse association with thyroid cancer.	Thyroid stimulating hormone levels	119,715 European ancestry individuals	NA	5q13.3	5	77181995	PDE8B	ZBED3-AS1 - PDE8B	ENSG00000250802	ENSG00000113231		15086	28454	rs2928167-G	rs2928167	0	2928167	intron_variant	1	0.133877	2e-85	84.699		0.138	[0.12-0.15] SD decrease	Illumina [22400000] (imputed)	N	thyroid stimulating hormone measurement	http://www.ebi.ac.uk/efo/EFO_0004748	GCST010653	Genome-wide genotyping array
2020-10-08	32769997	Zhou W	2020-08-07	Nat Commun	www.ncbi.nlm.nih.gov/pubmed/32769997	GWAS of thyroid stimulating hormone highlights pleiotropic effects and inverse association with thyroid cancer.	Thyroid stimulating hormone levels	119,715 European ancestry individuals	NA	5q13.3	5	77232197	PDE8B	PDE8B			ENSG00000113231			rs1479567-A	rs1479567	0	1479567	intron_variant	0	0.394258	1e-269	269		0.1639	[0.15-0.17] SD increase	Illumina [22400000] (imputed)	N	thyroid stimulating hormone measurement	http://www.ebi.ac.uk/efo/EFO_0004748	GCST010653	Genome-wide genotyping array
2020-10-08	32769997	Zhou W	2020-08-07	Nat Commun	www.ncbi.nlm.nih.gov/pubmed/32769997	GWAS of thyroid stimulating hormone highlights pleiotropic effects and inverse association with thyroid cancer.	Thyroid stimulating hormone levels	119,715 European ancestry individuals	NA	12q24.12	12	111446804	SH2B3	SH2B3, ATXN2			ENSG00000111252, ENSG00000204842			rs3184504-C	rs3184504	0	3184504	missense_variant	0	0.518234	7e-11	10.1549		0.0298	[0.021-0.039] SD decrease	Illumina [22400000] (imputed)	N	thyroid stimulating hormone measurement	http://www.ebi.ac.uk/efo/EFO_0004748	GCST010653	Genome-wide genotyping array
2021-04-21	32785646	Maguire S	2020-08-12	J Natl Cancer Inst	www.ncbi.nlm.nih.gov/pubmed/32785646	Common susceptibility loci for male breast cancer.	Breast cancer (male)	1,380 European ancestry cases, 3,620 European ancestry controls	810 European ancestry cases, 1,026 European ancestry controls	10p12.31	10	21668300	NR	MLLT10			ENSG00000078403			rs2183271-C	rs2183271	0	2183271	intron_variant	0	NR	3e-07	6.52288		1.22	1.13-1.31	Illumina [8074073] (imputed)	N	male breast carcinoma	http://www.ebi.ac.uk/efo/EFO_0006861	GCST011526	Genome-wide genotyping array
2020-09-14	32541925	Vujkovic M	2020-06-15	Nat Genet	www.ncbi.nlm.nih.gov/pubmed/32541925	Discovery of 318 new risk loci for type 2 diabetes and related vascular outcomes among 1.4 million participants in a multi-ancestry meta-analysis.	Type 2 diabetes	148,726 European ancestry cases, 965,732 European ancestry controls	NA	7q21.13	7	90251635	NR	CFAP69			ENSG00000105792			rs10240790-G	rs10240790	0	10240790	intron_variant	0	0.7043	5e-08	7.30103		0.0279	[0.018-0.038] unit increase	Affymetrix, Illumina [1198787] (imputed)	N	type 2 diabetes mellitus	http://purl.obolibrary.org/obo/MONDO_0005148	GCST010555	Genome-wide genotyping array
2020-09-14	32541925	Vujkovic M	2020-06-15	Nat Genet	www.ncbi.nlm.nih.gov/pubmed/32541925	Discovery of 318 new risk loci for type 2 diabetes and related vascular outcomes among 1.4 million participants in a multi-ancestry meta-analysis.	Type 2 diabetes	148,726 European ancestry cases, 965,732 European ancestry controls	NA	8q22.3	8	104649698	NR	ZFPM2			ENSG00000169946			rs34340810-G	rs34340810	0	34340810	intron_variant	0	0.9272	4e-10	9.39794		0.0544	[0.037-0.071] unit increase	Affymetrix, Illumina [1198787] (imputed)	N	type 2 diabetes mellitus	http://purl.obolibrary.org/obo/MONDO_0005148	GCST010555	Genome-wide genotyping array
2020-09-14	32541925	Vujkovic M	2020-06-15	Nat Genet	www.ncbi.nlm.nih.gov/pubmed/32541925	Discovery of 318 new risk loci for type 2 diabetes and related vascular outcomes among 1.4 million participants in a multi-ancestry meta-analysis.	Type 2 diabetes	148,726 European ancestry cases, 965,732 European ancestry controls	NA	9q31.3	9	109173848	NR	EPB41L4B			ENSG00000095203			rs7858727-C	rs7858727	0	7858727	3_prime_UTR_variant	0	0.2233	8e-10	9.09691		0.0344	[0.023-0.045] unit increase	Affymetrix, Illumina [1198787] (imputed)	N	type 2 diabetes mellitus	http://purl.obolibrary.org/obo/MONDO_0005148	GCST010555	Genome-wide genotyping array
2019-08-29	31046077	Zhong VW	2019-05-02	Hum Mol Genet	www.ncbi.nlm.nih.gov/pubmed/31046077	A genome-wide association study of bitter and sweet beverage consumption.	Bitter alcoholic beverage consumption	336,448 European ancestry individuals	39,924 European ancestry individuals	3p25.3	3	9475893	SETD5	SETD5			ENSG00000168137			rs17747739-T	rs17747739	0	17747739	synonymous_variant	0	0.0623	5e-06	5.30103		0.0097	[0.0056-0.0138] unit increase	Affymetrix [~ 7740000] (imputed)	N	bitter alcoholic beverage consumption measurement	http://www.ebi.ac.uk/efo/EFO_0010092	GCST008522	Genome-wide genotyping array
2019-08-29	31046077	Zhong VW	2019-05-02	Hum Mol Genet	www.ncbi.nlm.nih.gov/pubmed/31046077	A genome-wide association study of bitter and sweet beverage consumption.	Bitter alcoholic beverage consumption	336,448 European ancestry individuals	39,924 European ancestry individuals	16p13.12	16	13657968	ERCC4							rs11864886-G	rs11864886	0	11864886	intergenic_variant	1	0.2267	5e-06	5.30103		0.0055	[0.0031-0.0079] unit increase	Affymetrix [~ 7740000] (imputed)	N	bitter alcoholic beverage consumption measurement	http://www.ebi.ac.uk/efo/EFO_0010092	GCST008522	Genome-wide genotyping array
2019-08-29	31046077	Zhong VW	2019-05-02	Hum Mol Genet	www.ncbi.nlm.nih.gov/pubmed/31046077	A genome-wide association study of bitter and sweet beverage consumption.	Bitter alcoholic beverage consumption	336,448 European ancestry individuals	39,924 European ancestry individuals	14q32.11	14	91066818	RPS6KA5	DGLUCY			ENSG00000133943			rs8016984-C	rs8016984	0	8016984	intron_variant	0	0.4942	8e-06	5.09691		0.0046	[0.0026-0.0066] unit increase	Affymetrix [~ 7740000] (imputed)	N	bitter alcoholic beverage consumption measurement	http://www.ebi.ac.uk/efo/EFO_0010092	GCST008522	Genome-wide genotyping array
2019-04-24	30718321	Sanchez-Roige S	2019-02-04	J Neurosci	www.ncbi.nlm.nih.gov/pubmed/30718321	Genome-wide association studies of impulsive personality traits (BIS-11 and UPPSP) and drug experimentation in up to 22,861 adult research participants identify loci in the CACNA1I and CADM2 genes.	Impulsivity (attentional)	21,876 European ancestry individuals	NA	8q22.3	8	104862926	LRP12, ZFPM2	ZFPM2			ENSG00000169946			rs117594363-G	rs117594363	0	117594363	intron_variant	0	0.9911	2e-06	5.69897		0.239	[0.140-0.338] unit increase	Illumina [11455070] (imputed)	N	behavioural disinhibition measurement	http://www.ebi.ac.uk/efo/EFO_0006946	GCST007627	Genome-wide genotyping array
2019-04-24	30718321	Sanchez-Roige S	2019-02-04	J Neurosci	www.ncbi.nlm.nih.gov/pubmed/30718321	Genome-wide association studies of impulsive personality traits (BIS-11 and UPPSP) and drug experimentation in up to 22,861 adult research participants identify loci in the CACNA1I and CADM2 genes.	Impulsivity (motor)	21,806 European ancestry individuals	NA	2p25.3	2	3133341	MYT1L, TSSC1	LINC01250 - EIPR1	ENSG00000234423	ENSG00000032389		7315	55584	rs117037106-G	rs117037106	0	117037106	intron_variant	1	0.9979	9e-07	6.04576		0.676	[0.946-0.407] unit decrease	Illumina [11434023] (imputed)	N	behavioural disinhibition measurement	http://www.ebi.ac.uk/efo/EFO_0006946	GCST007628	Genome-wide genotyping array
2019-04-24	30718321	Sanchez-Roige S	2019-02-04	J Neurosci	www.ncbi.nlm.nih.gov/pubmed/30718321	Genome-wide association studies of impulsive personality traits (BIS-11 and UPPSP) and drug experimentation in up to 22,861 adult research participants identify loci in the CACNA1I and CADM2 genes.	Impulsivity (non-planning)	21,786 European ancestry individuals	NA	2p25.3	2	3133341	MYT1L, TSSC1	LINC01250 - EIPR1	ENSG00000234423	ENSG00000032389		7315	55584	rs117037106-G	rs117037106	0	117037106	intron_variant	1	0.9979	4e-07	6.39794		0.705	[0.978-0.433] unit decrease	Illumina [11434023] (imputed)	N	behavioural disinhibition measurement	http://www.ebi.ac.uk/efo/EFO_0006946	GCST007629	Genome-wide genotyping array
2019-04-24	30718321	Sanchez-Roige S	2019-02-04	J Neurosci	www.ncbi.nlm.nih.gov/pubmed/30718321	Genome-wide association studies of impulsive personality traits (BIS-11 and UPPSP) and drug experimentation in up to 22,861 adult research participants identify loci in the CACNA1I and CADM2 genes.	Impulsivity (non-planning)	21,786 European ancestry individuals	NA	12q12	12	42658231	PRICKLE1, ADAMTS20	LINC02451			ENSG00000257164			rs190713732-G	rs190713732	0	190713732	intron_variant	0	0.9988	4e-07	6.39794		0.946	[0.579-1.312] unit increase	Illumina [11434023] (imputed)	N	behavioural disinhibition measurement	http://www.ebi.ac.uk/efo/EFO_0006946	GCST007629	Genome-wide genotyping array
2019-04-24	30718321	Sanchez-Roige S	2019-02-04	J Neurosci	www.ncbi.nlm.nih.gov/pubmed/30718321	Genome-wide association studies of impulsive personality traits (BIS-11 and UPPSP) and drug experimentation in up to 22,861 adult research participants identify loci in the CACNA1I and CADM2 genes.	Sensation seeking	22,745 European ancestry individuals	NA	4q23	4	98777103	TSPAN5, EIF4E	BTF3P13 - NA	ENSG00000227118			35872		rs10010115-T	rs10010115	0	10010115	intergenic_variant	1	0.9258	1e-07	7		0.087	[0.055-0.120] unit increase	Illumina [11434023] (imputed)	N	behavioural disinhibition measurement	http://www.ebi.ac.uk/efo/EFO_0006946	GCST007621	Genome-wide genotyping array
2019-04-24	30718321	Sanchez-Roige S	2019-02-04	J Neurosci	www.ncbi.nlm.nih.gov/pubmed/30718321	Genome-wide association studies of impulsive personality traits (BIS-11 and UPPSP) and drug experimentation in up to 22,861 adult research participants identify loci in the CACNA1I and CADM2 genes.	Impulsivity	21,495 European ancestry individuals	NA	2p25.3	2	3133341	MYT1L, TSSC1	LINC01250 - EIPR1	ENSG00000234423	ENSG00000032389		7315	55584	rs117037106-G	rs117037106	0	117037106	intron_variant	1	0.9978	1e-07	7		7.153	[9.785-4.520] unit decrease	Illumina [11508759] (imputed)	N	behavioural disinhibition measurement	http://www.ebi.ac.uk/efo/EFO_0006946	GCST007622	Genome-wide genotyping array
2019-04-24	30718321	Sanchez-Roige S	2019-02-04	J Neurosci	www.ncbi.nlm.nih.gov/pubmed/30718321	Genome-wide association studies of impulsive personality traits (BIS-11 and UPPSP) and drug experimentation in up to 22,861 adult research participants identify loci in the CACNA1I and CADM2 genes.	Impulsivity	21,495 European ancestry individuals	NA	7p11.2	7	55365213	EGFR, LANCL2	NA - LANCL2		ENSG00000132434			124	rs200444745-?	rs200444745	0	200444745	regulatory_region_variant	1	0.9921	1e-06	6		2.87	[1.719-4.020] unit increase	Illumina [11508759] (imputed)	N	behavioural disinhibition measurement	http://www.ebi.ac.uk/efo/EFO_0006946	GCST007622	Genome-wide genotyping array
2019-04-24	30718321	Sanchez-Roige S	2019-02-04	J Neurosci	www.ncbi.nlm.nih.gov/pubmed/30718321	Genome-wide association studies of impulsive personality traits (BIS-11 and UPPSP) and drug experimentation in up to 22,861 adult research participants identify loci in the CACNA1I and CADM2 genes.	Positive urgency	22,738 European ancestry individuals	NA	2q34	2	211234200	CPS1, ERBB4	NA - RPS27P10		ENSG00000231017			64741	rs186280134-T	rs186280134	0	186280134	intergenic_variant	1	0.9911	7e-07	6.1549		0.258	[0.156-0.360] unit increase	Illumina [11434023] (imputed)	N	behavioural disinhibition measurement	http://www.ebi.ac.uk/efo/EFO_0006946	GCST007624	Genome-wide genotyping array
2019-08-29	31046077	Zhong VW	2019-05-02	Hum Mol Genet	www.ncbi.nlm.nih.gov/pubmed/31046077	A genome-wide association study of bitter and sweet beverage consumption.	Bitter alcoholic beverage consumption	336,448 European ancestry individuals	39,924 European ancestry individuals	14q12	14	31900397	NUBPL	NUBPL - LINC02313	ENSG00000151413	ENSG00000258474		39173	44456	rs28525613-C	rs28525613	0	28525613	intergenic_variant	1	0.8482	9e-07	6.04576		0.007	[0.0043-0.0097] unit increase	Affymetrix [~ 7740000] (imputed)	N	bitter alcoholic beverage consumption measurement	http://www.ebi.ac.uk/efo/EFO_0010092	GCST008522	Genome-wide genotyping array
2019-05-21	30714141	Chen H	2019-02-04	Int J Cancer	www.ncbi.nlm.nih.gov/pubmed/30714141	Two novel genetic variants in the STK38L and RAB27A genes are associated with glioma susceptibility.	Glioma	992 Han Chinese ancestry cases, 1,008 Han Chinese ancestry controls	2,105 Han Chinese ancestry cases, 3,374 Han Chinese ancestry controls	12p11.23	12	27269953	STK38L	STK38L			ENSG00000211455			rs10842893-T	rs10842893	0	10842893	intron_variant	0	0.02	2e-12	11.699		2.07	[1.71-2.50]	Illumina [1889625] (imputed)	N	glioma	http://www.ebi.ac.uk/efo/EFO_0005543	GCST007842	Genome-wide genotyping array
2019-04-24	30718321	Sanchez-Roige S	2019-02-04	J Neurosci	www.ncbi.nlm.nih.gov/pubmed/30718321	Genome-wide association studies of impulsive personality traits (BIS-11 and UPPSP) and drug experimentation in up to 22,861 adult research participants identify loci in the CACNA1I and CADM2 genes.	Drug experimentation measurement	22,572 European ancestry individuals	NA	1q32.2	1	207873768	cd34, CD46	MIR29B2CHG			ENSG00000203709			rs74150713-T	rs74150713	0	74150713	intron_variant	0	0.9169	2e-06	5.69897		0.081	[0.114-0.048] unit decrease	Illumina [11434023] (imputed)	N	drug use measurement	http://www.ebi.ac.uk/efo/EFO_0007010	GCST007630	Genome-wide genotyping array
2019-03-19	30718901	Howard DM	2019-02-04	Nat Neurosci	www.ncbi.nlm.nih.gov/pubmed/30718901	Genome-wide meta-analysis of depression identifies 102 independent variants and highlights the importance of the prefrontal brain regions.	Depression	118,811 European ancestry cases, 327,427 European ancestry controls, 127,552 cases, 233,763 controls	414,055 European ancestry cases, 892,299 European ancestry controls	18q21.2	18	53205432	NR	DCC			ENSG00000187323			rs7227069-A	rs7227069	0	7227069	intron_variant	0	0.4326	2e-28	27.699		1.024	[1.02-1.029]	NR [8098588] (imputed)	N	unipolar depression	http://www.ebi.ac.uk/efo/EFO_0003761	GCST007342	Genome-wide genotyping array
2019-03-19	30718901	Howard DM	2019-02-04	Nat Neurosci	www.ncbi.nlm.nih.gov/pubmed/30718901	Genome-wide meta-analysis of depression identifies 102 independent variants and highlights the importance of the prefrontal brain regions.	Depression	118,811 European ancestry cases, 327,427 European ancestry controls, 127,552 cases, 233,763 controls	414,055 European ancestry cases, 892,299 European ancestry controls	13q21.32	13	66367660	NR	PCDH9			ENSG00000184226			rs9592461-A	rs9592461	0	9592461	intron_variant	0	0.4874	1e-28	28		1.025	[1.02-1.029]	NR [8098588] (imputed)	N	unipolar depression	http://www.ebi.ac.uk/efo/EFO_0003761	GCST007342	Genome-wide genotyping array
2019-03-19	30718901	Howard DM	2019-02-04	Nat Neurosci	www.ncbi.nlm.nih.gov/pubmed/30718901	Genome-wide meta-analysis of depression identifies 102 independent variants and highlights the importance of the prefrontal brain regions.	Depression	118,811 European ancestry cases, 327,427 European ancestry controls, 127,552 cases, 233,763 controls	414,055 European ancestry cases, 892,299 European ancestry controls	12p12.1	12	23834991	NR	SOX5			ENSG00000134532			rs78337797-T	rs78337797	0	78337797	intron_variant	0	0.8781	1e-11	11		1.023	[1.016-1.03]	NR [8098588] (imputed)	N	unipolar depression	http://www.ebi.ac.uk/efo/EFO_0003761	GCST007342	Genome-wide genotyping array
2020-09-18	32888494	Vuckovic D	2020-09-01	Cell	www.ncbi.nlm.nih.gov/pubmed/32888494	The Polygenic and Monogenic Basis of Blood Traits and Diseases.	Hemoglobin	408,112 British individuals	NA	17q21.31	17	44251636	SLC4A1	SLC4A1			ENSG00000004939			rs13306780-C	rs13306780	0	13306780	intron_variant	0	0.700182	1e-14	14		0.0200661	[0.015-0.025] unit decrease	Affymetrix [93095623] (imputed)	N	hemoglobin measurement	http://www.ebi.ac.uk/efo/EFO_0004509	GCST90002384	Genome-wide genotyping array
2020-09-18	32888494	Vuckovic D	2020-09-01	Cell	www.ncbi.nlm.nih.gov/pubmed/32888494	The Polygenic and Monogenic Basis of Blood Traits and Diseases.	Hemoglobin	408,112 British individuals	NA	17q21.31	17	44260880	SLC4A1, AC003043.1	SLC4A1			ENSG00000004939			rs2854528-G	rs2854528	0	2854528	intron_variant	0	0.114247	2e-09	8.69897		0.0224136	[0.015-0.03] unit increase	Affymetrix [93095623] (imputed)	N	hemoglobin measurement	http://www.ebi.ac.uk/efo/EFO_0004509	GCST90002384	Genome-wide genotyping array
2020-04-17	31669095	Zhu Z	2019-10-24	J Allergy Clin Immunol	www.ncbi.nlm.nih.gov/pubmed/31669095	Shared Genetic and Experimental Links between Obesity-Related Traits and Asthma Subtypes in UK Biobank.	Waist circumference adjusted for body mass index	457,690 European ancestry individuals	NA	6p22.3	6	17926093	NR	KIF13A			ENSG00000137177			rs75964046-?	rs75964046	0	75964046	intron_variant	0	NR	3e-08	7.52288				Affymetrix [~ 8270000] (imputed)	N	BMI-adjusted waist circumference	http://www.ebi.ac.uk/efo/EFO_0007789	GCST009867	Genome-wide genotyping array
2019-08-29	31046077	Zhong VW	2019-05-02	Hum Mol Genet	www.ncbi.nlm.nih.gov/pubmed/31046077	A genome-wide association study of bitter and sweet beverage consumption.	Bitter non-alcoholic beverage consumption	85,852 European ancestry individuals	39,924 European ancestry individuals	21q22.11	21	33751948	ITSN1	ITSN1			ENSG00000205726			rs2834255-G	rs2834255	0	2834255	intron_variant	0	0.8041	5e-07	6.30103		0.0102	[0.0063-0.0141] unit increase	Affymetrix [~ 7740000] (imputed)	N	bitter non-alcoholic beverage consumption measurement	http://www.ebi.ac.uk/efo/EFO_0010093	GCST008524	Genome-wide genotyping array
2019-03-27	30718454	Arnau-Soler A	2019-02-04	Transl Psychiatry	www.ncbi.nlm.nih.gov/pubmed/30718454	Genome-wide by environment interaction studies of depressive symptoms and psychosocial stress in UK Biobank and Generation Scotland.	Depressive symptoms x independent stressful life events interaction (1df test)	4,919 European ancestry individuals	NA	11p15.5	11	2451901	KCNQ1	KCNQ1			ENSG00000053918			rs800336-G	rs800336	0	800336	intron_variant	0	0.2504	4e-06	5.39794		0.0558322	NR unit increase	Illumina [560351]	N	depressive symptom measurement, stressful life event measurement	http://www.ebi.ac.uk/efo/EFO_0007006, http://www.ebi.ac.uk/efo/EFO_0007781	GCST007412	Genome-wide genotyping array
2019-08-29	31046077	Zhong VW	2019-05-02	Hum Mol Genet	www.ncbi.nlm.nih.gov/pubmed/31046077	A genome-wide association study of bitter and sweet beverage consumption.	Coffee consumption	335,909 European ancestry individuals	39,924 European ancestry individuals	9q22.31	9	93548974	FAM120A	FAM120A			ENSG00000048828			rs10992783-C	rs10992783	0	10992783	intron_variant	0	0.5831	2e-06	5.69897		0.0071	[0.0042-0.01] unit increase	Affymetrix [~ 7740000] (imputed)	N	coffee consumption measurement	http://www.ebi.ac.uk/efo/EFO_0006781	GCST008526	Genome-wide genotyping array
2019-08-29	31046077	Zhong VW	2019-05-02	Hum Mol Genet	www.ncbi.nlm.nih.gov/pubmed/31046077	A genome-wide association study of bitter and sweet beverage consumption.	Coffee consumption	335,909 European ancestry individuals	39,924 European ancestry individuals	4p15.2	4	23933430	PPARGC1A	PPARGC1A - NA	ENSG00000109819			29341		rs4697428-T	rs4697428	0	4697428	regulatory_region_variant	1	0.9078	3e-06	5.52288		0.012	[0.0069-0.0171] unit increase	Affymetrix [~ 7740000] (imputed)	N	coffee consumption measurement	http://www.ebi.ac.uk/efo/EFO_0006781	GCST008526	Genome-wide genotyping array
2020-09-14	32541925	Vujkovic M	2020-06-15	Nat Genet	www.ncbi.nlm.nih.gov/pubmed/32541925	Discovery of 318 new risk loci for type 2 diabetes and related vascular outcomes among 1.4 million participants in a multi-ancestry meta-analysis.	Type 2 diabetes	148,726 European ancestry cases, 965,732 European ancestry controls	NA	21q22.3	21	46347381	NR	PCNT			ENSG00000160299			rs75756987-G	rs75756987	0	75756987	intron_variant	0	0.8876	2e-09	8.69897		0.0439	[0.03-0.058] unit increase	Affymetrix, Illumina [1198787] (imputed)	N	type 2 diabetes mellitus	http://purl.obolibrary.org/obo/MONDO_0005148	GCST010555	Genome-wide genotyping array
2020-09-14	32541925	Vujkovic M	2020-06-15	Nat Genet	www.ncbi.nlm.nih.gov/pubmed/32541925	Discovery of 318 new risk loci for type 2 diabetes and related vascular outcomes among 1.4 million participants in a multi-ancestry meta-analysis.	Type 2 diabetes	148,726 European ancestry cases, 965,732 European ancestry controls	NA	1p31.3	1	65524195	NR	LEPR			ENSG00000116678			rs10889560-C	rs10889560	0	10889560	intron_variant	0	0.9118	4e-09	8.39794		0.0473	[0.032-0.063] unit decrease	Affymetrix, Illumina [1198787] (imputed)	N	type 2 diabetes mellitus	http://purl.obolibrary.org/obo/MONDO_0005148	GCST010555	Genome-wide genotyping array
2020-09-14	32541925	Vujkovic M	2020-06-15	Nat Genet	www.ncbi.nlm.nih.gov/pubmed/32541925	Discovery of 318 new risk loci for type 2 diabetes and related vascular outcomes among 1.4 million participants in a multi-ancestry meta-analysis.	Type 2 diabetes	148,726 European ancestry cases, 965,732 European ancestry controls	NA	1q32.1	1	201794371	NR	NAV1, IPO9-AS1			ENSG00000134369, ENSG00000231871			rs567185-C	rs567185	0	567185	3_prime_UTR_variant	0	0.3656	2e-14	13.699		0.037	[0.028-0.046] unit decrease	Affymetrix, Illumina [1198787] (imputed)	N	type 2 diabetes mellitus	http://purl.obolibrary.org/obo/MONDO_0005148	GCST010555	Genome-wide genotyping array
2020-09-21	32888493	Chen MH	2020-09-01	Cell	www.ncbi.nlm.nih.gov/pubmed/32888493	Trans-ethnic and Ancestry-Specific Blood-Cell Genetics in 746,667 Individuals from 5 Global Populations.	Lymphocyte counts	89,266 East Asian ancestry individuals	NA	19p13.11	19	16448557	NR	EPS15L1			ENSG00000127527			rs57839742-A	rs57839742	0	57839742	intron_variant	0	0.715082	8e-23	22.0969		0.053559	[0.043-0.064] SD units decrease	Affymetrix, Illumina [16289068] (imputed)	N	lymphocyte count	http://www.ebi.ac.uk/efo/EFO_0004587	GCST90002317	Genome-wide genotyping array
2019-09-05	30476138	Benonisdottir S	2019-04-01	Hum Mol Genet	www.ncbi.nlm.nih.gov/pubmed/30476138	Sequence variants associating with urinary biomarkers.	Glucosuria (moderate to severe)	6,109 Icelandic ancestry cases, 135,512 Icelandic ancestry controls (includes non-array genotyped, whole-genome imputed individuals)	NA	10q25.2	10	112998590	TCF7L2	TCF7L2			ENSG00000148737			rs7903146-T	rs7903146	0	7903146	intron_variant	0	0.29779	3e-17	16.5229		1.221	[1.16-1.28]	Illumina [32500000] (imputed)	N	Glycosuria	http://purl.obolibrary.org/obo/HP_0003076	GCST008605	Genome-wide genotyping array
2019-09-05	30476138	Benonisdottir S	2019-04-01	Hum Mol Genet	www.ncbi.nlm.nih.gov/pubmed/30476138	Sequence variants associating with urinary biomarkers.	Glucosuria (mild)	4,748 Icelandic ancestry cases, 135,512 Icelandic ancestry controls (includes non-array genotyped, whole-genome imputed individuals)	NA	10q25.2	10	112998590	TCF7L2	TCF7L2			ENSG00000148737			rs7903146-T	rs7903146	0	7903146	intron_variant	0	0.2978	5e-07	6.30103		1.13	[1.08-1.19]	Illumina [32500000] (imputed)	N	Glycosuria	http://purl.obolibrary.org/obo/HP_0003076	GCST008606	Genome-wide genotyping array
2019-09-05	30476138	Benonisdottir S	2019-04-01	Hum Mol Genet	www.ncbi.nlm.nih.gov/pubmed/30476138	Sequence variants associating with urinary biomarkers.	Ketonuria	41,130 Icelandic ancestry cases, 95,568 Icelandic ancestry controls (includes non-array genotyped, whole-genome imputed individuals)	NA	5p13.1	5	41773628	OXCT1	OXCT1			ENSG00000083720			rs7712274-T	rs7712274	0	7712274	intron_variant	0	0.77228	2e-16	15.699		1.10619	[1.08-1.14]	Illumina [32500000] (imputed)	N	Ketonuria	http://purl.obolibrary.org/obo/HP_0002919	GCST008607	Genome-wide genotyping array
2019-09-05	30476138	Benonisdottir S	2019-04-01	Hum Mol Genet	www.ncbi.nlm.nih.gov/pubmed/30476138	Sequence variants associating with urinary biomarkers.	Ketonuria (moderate to severe)	21,803 Icelandic ancestry cases, 95,568 Icelandic ancestry controls (includes non-array genotyped, whole-genome imputed individuals)	NA	5p13.1	5	41773628	OXCT1	OXCT1			ENSG00000083720			rs7712274-T	rs7712274	0	7712274	intron_variant	0	0.7723	1e-15	15		1.13379	[1.1-1.16]	Illumina [32500000] (imputed)	N	Ketonuria	http://purl.obolibrary.org/obo/HP_0002919	GCST008608	Genome-wide genotyping array
2019-09-05	30476138	Benonisdottir S	2019-04-01	Hum Mol Genet	www.ncbi.nlm.nih.gov/pubmed/30476138	Sequence variants associating with urinary biomarkers.	Ketonuria (mild)	19,327 Icelandic ancestry cases, 95,568 Icelandic ancestry controls (includes non-array genotyped, whole-genome imputed individuals)	NA	5p13.1	5	41773628	OXCT1	OXCT1			ENSG00000083720			rs7712274-T	rs7712274	0	7712274	intron_variant	0	0.7723	2e-06	5.69897		1.07759	[1.04-1.11]	Illumina [32500000] (imputed)	N	Ketonuria	http://purl.obolibrary.org/obo/HP_0002919	GCST008609	Genome-wide genotyping array
2019-09-05	30476138	Benonisdottir S	2019-04-01	Hum Mol Genet	www.ncbi.nlm.nih.gov/pubmed/30476138	Sequence variants associating with urinary biomarkers.	Proteinuria	54,009 Icelandic ancestry cases, 91,538 Icelandic ancestry controls (includes non-array genotyped, whole-genome imputed individuals)	NA	2q31.1	2	169154475	LRP2	LRP2			ENSG00000081479			rs2075252-T	rs2075252	0	2075252	stop_gained	0	0.2619	1e-11	11		1.076	[1.06-1.10]	Illumina [32500000] (imputed)	N	Proteinuria	http://purl.obolibrary.org/obo/HP_0000093	GCST008610	Genome-wide genotyping array
2019-09-05	30476138	Benonisdottir S	2019-04-01	Hum Mol Genet	www.ncbi.nlm.nih.gov/pubmed/30476138	Sequence variants associating with urinary biomarkers.	Proteinuria	54,009 Icelandic ancestry cases, 91,538 Icelandic ancestry controls (includes non-array genotyped, whole-genome imputed individuals)	NA	10p13	10	16905665	CUBN	CUBN			ENSG00000107611			rs74375025-A	rs74375025	0	74375025	intron_variant	0	0.1185	3e-15	14.5229		1.123	[1.09-1.15]	Illumina [32500000] (imputed)	N	Proteinuria	http://purl.obolibrary.org/obo/HP_0000093	GCST008610	Genome-wide genotyping array
2019-09-05	30476138	Benonisdottir S	2019-04-01	Hum Mol Genet	www.ncbi.nlm.nih.gov/pubmed/30476138	Sequence variants associating with urinary biomarkers.	Proteinuria (moderate to severe)	25,317 Icelandic ancestry cases, 91,538 Icelandic ancestry controls (includes non-array genotyped, whole-genome imputed individuals)	NA	2q31.1	2	169154475	LRP2	LRP2			ENSG00000081479			rs2075252-T	rs2075252	0	2075252	stop_gained	0	0.2619	4e-06	5.39794		1.066	[1.04-1.10]	Illumina [32500000] (imputed)	N	Proteinuria	http://purl.obolibrary.org/obo/HP_0000093	GCST008611	Genome-wide genotyping array
2019-09-05	30476138	Benonisdottir S	2019-04-01	Hum Mol Genet	www.ncbi.nlm.nih.gov/pubmed/30476138	Sequence variants associating with urinary biomarkers.	Proteinuria (moderate to severe)	25,317 Icelandic ancestry cases, 91,538 Icelandic ancestry controls (includes non-array genotyped, whole-genome imputed individuals)	NA	10p13	10	16905665	CUBN	CUBN			ENSG00000107611			rs74375025-A	rs74375025	0	74375025	intron_variant	0	0.1185	5e-14	13.301		1.152	[1.11-1.19]	Illumina [32500000] (imputed)	N	Proteinuria	http://purl.obolibrary.org/obo/HP_0000093	GCST008611	Genome-wide genotyping array
2019-09-05	30476138	Benonisdottir S	2019-04-01	Hum Mol Genet	www.ncbi.nlm.nih.gov/pubmed/30476138	Sequence variants associating with urinary biomarkers.	Proteinuria (mild)	28,692 Icelandic ancestry cases, 91,538 Icelandic ancestry controls (includes non-array genotyped, whole-genome imputed individuals)	NA	2q31.1	2	169154475	LRP2	LRP2			ENSG00000081479			rs2075252-T	rs2075252	0	2075252	stop_gained	0	0.26193	3e-10	9.52288		1.085	[1.06-1.12]	Illumina [32500000] (imputed)	N	Proteinuria	http://purl.obolibrary.org/obo/HP_0000093	GCST008612	Genome-wide genotyping array
2019-09-05	30476138	Benonisdottir S	2019-04-01	Hum Mol Genet	www.ncbi.nlm.nih.gov/pubmed/30476138	Sequence variants associating with urinary biomarkers.	Proteinuria (mild)	28,692 Icelandic ancestry cases, 91,538 Icelandic ancestry controls (includes non-array genotyped, whole-genome imputed individuals)	NA	10p13	10	16905665	CUBN	CUBN			ENSG00000107611			rs74375025-A	rs74375025	0	74375025	intron_variant	0	0.11852	1e-07	7		1.099	[1.06-1.14]	Illumina [32500000] (imputed)	N	Proteinuria	http://purl.obolibrary.org/obo/HP_0000093	GCST008612	Genome-wide genotyping array
2019-09-05	30476138	Benonisdottir S	2019-04-01	Hum Mol Genet	www.ncbi.nlm.nih.gov/pubmed/30476138	Sequence variants associating with urinary biomarkers.	Hematuria	68,051 Icelandic ancestry cases, 68,903 Icelandic ancestry controls (includes non-array genotyped, whole-genome imputed individuals)	NA	2q36.3	2	227277511	COL4A3	MFF-DT, COL4A3			ENSG00000236432, ENSG00000169031			rs200287952-A	rs200287952	0	200287952	missense_variant	0	0.00028	5e-07	6.30103		4.766	[2.59-8.78]	Illumina [32500000] (imputed)	N	Hematuria	http://purl.obolibrary.org/obo/HP_0000790	GCST008613	Genome-wide genotyping array
2021-02-19	33547301	Chen VL	2021-02-05	Nat Commun	www.ncbi.nlm.nih.gov/pubmed/33547301	Genome-wide association study of serum liver enzymes implicates diverse metabolic and liver pathology.	Serum alkaline phosphatase levels	390,964 European ancestry individuals	105,030 East Asian ancestry individuals	18q21.31	18	58418685	NEDD4L, ALPK2	NEDD4L - MIR122HG	ENSG00000049759	ENSG00000267391		17145	27103	rs4309483-A	rs4309483	0	4309483	intergenic_variant	1	0.24	5e-20	19.301		9.17	z-score increase	Affymetrix [4311822] (imputed)	N	alkaline phosphatase measurement	http://www.ebi.ac.uk/efo/EFO_0004533	GCST90011900	Genome-wide genotyping array
2021-02-19	33547301	Chen VL	2021-02-05	Nat Commun	www.ncbi.nlm.nih.gov/pubmed/33547301	Genome-wide association study of serum liver enzymes implicates diverse metabolic and liver pathology.	Serum alkaline phosphatase levels	390,964 European ancestry individuals	105,030 East Asian ancestry individuals	18q21.33	18	62387624	TNFRSF11A	TNFRSF11A			ENSG00000141655			rs884205-A	rs884205	0	884205	3_prime_UTR_variant	0	0.25	2e-47	46.699		14.5	z-score increase	Affymetrix [4311822] (imputed)	N	alkaline phosphatase measurement	http://www.ebi.ac.uk/efo/EFO_0004533	GCST90011900	Genome-wide genotyping array
2021-02-19	33547301	Chen VL	2021-02-05	Nat Commun	www.ncbi.nlm.nih.gov/pubmed/33547301	Genome-wide association study of serum liver enzymes implicates diverse metabolic and liver pathology.	Serum alkaline phosphatase levels	390,964 European ancestry individuals	105,030 East Asian ancestry individuals	18q23	18	79458855	NFATC1	NFATC1			ENSG00000131196			rs11663201-G	rs11663201	0	11663201	intron_variant	0	0.69	2e-12	11.699		7.04	z-score increase	Affymetrix [4311822] (imputed)	N	alkaline phosphatase measurement	http://www.ebi.ac.uk/efo/EFO_0004533	GCST90011900	Genome-wide genotyping array
2019-09-05	30476138	Benonisdottir S	2019-04-01	Hum Mol Genet	www.ncbi.nlm.nih.gov/pubmed/30476138	Sequence variants associating with urinary biomarkers.	Hematuria (moderate to severe)	49,212 Icelandic ancestry cases, 68,903 Icelandic ancestry controls (includes non-array genotyped, whole-genome imputed individuals)	NA	2q36.3	2	227277511	COL4A3	MFF-DT, COL4A3			ENSG00000236432, ENSG00000169031			rs200287952-A	rs200287952	0	200287952	missense_variant	0	0.00028	8e-08	7.09691		5.46	[2.94-10.16]	Illumina [32500000] (imputed)	N	Hematuria	http://purl.obolibrary.org/obo/HP_0000790	GCST008617	Genome-wide genotyping array
2019-09-05	30476138	Benonisdottir S	2019-04-01	Hum Mol Genet	www.ncbi.nlm.nih.gov/pubmed/30476138	Sequence variants associating with urinary biomarkers.	Glucosuria	10,857 Icelandic ancestry cases, 135,512 Icelandic ancestry controls (includes non-array genotyped, whole-genome imputed individuals)	NA	10q25.2	10	112998590	TCF7L2	TCF7L2			ENSG00000148737			rs7903146-T	rs7903146	0	7903146	intron_variant	0	0.29779	4e-20	19.3979		1.182	[1.14-1.22]	Illumina [32500000] (imputed)	N	Glycosuria	http://purl.obolibrary.org/obo/HP_0003076	GCST008614	Genome-wide genotyping array
2021-02-19	33547301	Chen VL	2021-02-05	Nat Commun	www.ncbi.nlm.nih.gov/pubmed/33547301	Genome-wide association study of serum liver enzymes implicates diverse metabolic and liver pathology.	Serum alkaline phosphatase levels	390,964 European ancestry individuals	105,030 East Asian ancestry individuals	2p24.1	2	21042269	APOB	APOB			ENSG00000084674			rs661665-A	rs661665	0	661665	intron_variant	0	0.5	3e-11	10.5229		6.64	z-score increase	Affymetrix [4311822] (imputed)	N	alkaline phosphatase measurement	http://www.ebi.ac.uk/efo/EFO_0004533	GCST90011900	Genome-wide genotyping array
2021-02-19	33547301	Chen VL	2021-02-05	Nat Commun	www.ncbi.nlm.nih.gov/pubmed/33547301	Genome-wide association study of serum liver enzymes implicates diverse metabolic and liver pathology.	Serum alkaline phosphatase levels	390,964 European ancestry individuals	105,030 East Asian ancestry individuals	2q37.3	2	241255168	HDLBP	HDLBP			ENSG00000115677			rs2305075-C	rs2305075	0	2305075	non_coding_transcript_exon_variant	0	0.094	3e-10	9.52288		6.29	z-score increase	Affymetrix [4311822] (imputed)	N	alkaline phosphatase measurement	http://www.ebi.ac.uk/efo/EFO_0004533	GCST90011900	Genome-wide genotyping array
2019-09-04	31374203	Lam M	2019-08-01	Am J Hum Genet	www.ncbi.nlm.nih.gov/pubmed/31374203	Pleiotropic Meta-Analysis of Cognition, Education, and Schizophrenia Differentiates Roles of Early Neurodevelopmental and Adult Synaptic Pathways.	Cognitive ability, years of educational attainment or schizophrenia (pleiotropy)	328,917 individuals with educational attainment measurements, 107,207 individuals with cognitive ability measurements, 77,096 European ancestry schizophrenia cases, 43,456 European ancestry controls	NA	12p11.21	12	31400104	DENND5B	DENND5B			ENSG00000170456			rs708212-?	rs708212	0	708212	intron_variant	0	NR	8e-09	8.09691		0.0133383	[0.0088-0.0179] unit increase	NR [7306098]	N	schizophrenia, intelligence, self reported educational attainment	http://purl.obolibrary.org/obo/MONDO_0005090, http://www.ebi.ac.uk/efo/EFO_0004337, http://www.ebi.ac.uk/efo/EFO_0004784	GCST008595	Genome-wide genotyping array
2019-09-04	31374203	Lam M	2019-08-01	Am J Hum Genet	www.ncbi.nlm.nih.gov/pubmed/31374203	Pleiotropic Meta-Analysis of Cognition, Education, and Schizophrenia Differentiates Roles of Early Neurodevelopmental and Adult Synaptic Pathways.	Cognitive ability, years of educational attainment or schizophrenia (pleiotropy)	328,917 individuals with educational attainment measurements, 107,207 individuals with cognitive ability measurements, 77,096 European ancestry schizophrenia cases, 43,456 European ancestry controls	NA	15q25.2	15	82558175	ENSG00000261086, CPEB1	CPEB1			ENSG00000214575			rs17507216-?	rs17507216	0	17507216	intron_variant	0	NR	4e-10	9.39794		0.0144674	[0.0099-0.019] unit increase	NR [7306098]	N	schizophrenia, intelligence, self reported educational attainment	http://purl.obolibrary.org/obo/MONDO_0005090, http://www.ebi.ac.uk/efo/EFO_0004337, http://www.ebi.ac.uk/efo/EFO_0004784	GCST008595	Genome-wide genotyping array
2021-02-26	33563987	Tyrrell J	2021-02-09	Nat Commun	www.ncbi.nlm.nih.gov/pubmed/33563987	Genetic predictors of participation in optional components of UK Biobank.	Percentage of invited food questionnaires completed	300,639 European ancestry individuals	NA	7q36.2	7	153798338	NR	NA - DPP6		ENSG00000130226			88759	rs2622102-A	rs2622102	0	2622102	intergenic_variant	1	0.52	5e-11	10.301		0.6	[0.42-0.78] unit increase	Affymetrix [39302896] (imputed)	N	health study participation	http://www.ebi.ac.uk/efo/EFO_0010130	GCST90012790	Genome-wide genotyping array
2021-02-26	33563987	Tyrrell J	2021-02-09	Nat Commun	www.ncbi.nlm.nih.gov/pubmed/33563987	Genetic predictors of participation in optional components of UK Biobank.	Percentage of invited food questionnaires completed	300,639 European ancestry individuals	NA	11q23.1	11	111598858	NR	LAYN - SIK2	ENSG00000204381	ENSG00000170145		37113	3591	rs10789841-T	rs10789841	0	10789841	intergenic_variant	1	0.73	2e-08	7.69897		0.57	[0.37-0.77] unit increase	Affymetrix [39302896] (imputed)	N	health study participation	http://www.ebi.ac.uk/efo/EFO_0010130	GCST90012790	Genome-wide genotyping array
2021-02-26	33563987	Tyrrell J	2021-02-09	Nat Commun	www.ncbi.nlm.nih.gov/pubmed/33563987	Genetic predictors of participation in optional components of UK Biobank.	Acceptance of an invitation to participate in a mental health questionnaire	146,074 European ancestry cases, 148,713 European ancestry controls	NA	3p21.31	3	48694054	NR	IP6K2			ENSG00000068745			rs3172494-G	rs3172494	0	3172494	3_prime_UTR_variant	0	0.89	9e-09	8.04576		0.96	[0.95, 0.97]	Affymetrix [39302896] (imputed)	N	health study participation	http://www.ebi.ac.uk/efo/EFO_0010130	GCST90012792	Genome-wide genotyping array
2021-02-26	33563987	Tyrrell J	2021-02-09	Nat Commun	www.ncbi.nlm.nih.gov/pubmed/33563987	Genetic predictors of participation in optional components of UK Biobank.	Acceptance of an invitation to participate in a mental health questionnaire	146,074 European ancestry cases, 148,713 European ancestry controls	NA	7q36.2	7	153792640	NR	NA - DPP6		ENSG00000130226			94457	rs6969458-G	rs6969458	0	6969458	intergenic_variant	1	0.53	3e-08	7.52288		1.03	[1.02, 1.03]	Affymetrix [39302896] (imputed)	N	health study participation	http://www.ebi.ac.uk/efo/EFO_0010130	GCST90012792	Genome-wide genotyping array
2021-02-19	33547301	Chen VL	2021-02-05	Nat Commun	www.ncbi.nlm.nih.gov/pubmed/33547301	Genome-wide association study of serum liver enzymes implicates diverse metabolic and liver pathology.	Serum alkaline phosphatase levels	390,964 European ancestry individuals	105,030 East Asian ancestry individuals	9q22.32	9	95795179	PTCH1, ERCC6L2	LINC00476			ENSG00000175611			rs2405134-A	rs2405134	0	2405134	intron_variant	0	0.31	2e-08	7.69897		5.58	z-score increase	Affymetrix [4311822] (imputed)	N	alkaline phosphatase measurement	http://www.ebi.ac.uk/efo/EFO_0004533	GCST90011900	Genome-wide genotyping array
2019-08-07	31095341	Kerns SL	2019-05-16	J Natl Cancer Inst	www.ncbi.nlm.nih.gov/pubmed/31095341	Radiogenomics Consortium Genome-Wide Association Study Meta-analysis of Late Toxicity after Prostate Cancer Radiotherapy.	Toxicity response to radiotherapy in prostate cancer (rectal bleeding) (time to event)	3,379 European ancestry individuals	NA	5q33.3	5	157976402	NR	SSBP2 - RNU2-48P	ENSG00000145687	ENSG00000222626		76224605	364	rs17055178-G	rs17055178	0	17055178	regulatory_region_variant	1	0.09	6e-10	9.22185		1.95	[1.58-2.40]	Affymetrix, Illumina [~ 6000000] (imputed)	N	Hematochezia, response to radiation	http://purl.obolibrary.org/obo/HP_0002573, http://purl.obolibrary.org/obo/GO_0009314	GCST008381	Genome-wide genotyping array
2019-08-07	31095341	Kerns SL	2019-05-16	J Natl Cancer Inst	www.ncbi.nlm.nih.gov/pubmed/31095341	Radiogenomics Consortium Genome-Wide Association Study Meta-analysis of Late Toxicity after Prostate Cancer Radiotherapy.	Toxicity response to radiotherapy in prostate cancer (decreased urine stream) (time to event)	3,470 European ancestry individuals	NR	2q22.1	2	140972483	NR	LRP1B			ENSG00000168702			rs75988504-?	rs75988504	0	75988504	intron_variant	0	0.04	5e-08	7.30103		2.01	[1.56-2.58]	Affymetrix, Illumina [~ 6000000] (imputed)	N	response to radiation, Urinary retention	http://purl.obolibrary.org/obo/GO_0009314, http://purl.obolibrary.org/obo/HP_0000016	GCST008378	Genome-wide genotyping array
2019-08-07	31095341	Kerns SL	2019-05-16	J Natl Cancer Inst	www.ncbi.nlm.nih.gov/pubmed/31095341	Radiogenomics Consortium Genome-Wide Association Study Meta-analysis of Late Toxicity after Prostate Cancer Radiotherapy.	Toxicity response to radiotherapy in prostate cancer (hematuria) (time to event)	3,619 European ancestry individuals	538 Japanese ancestry individuals	3p14.3	3	54695885	NR	CACNA2D3			ENSG00000157445			rs139882217-?	rs139882217	0	139882217	intron_variant	0	0.04	7e-08	7.1549	(EA)	4.78	[2.71-8.44]	Affymetrix, Illumina [~ 6000000] (imputed)	N	response to radiation, Hematuria	http://purl.obolibrary.org/obo/GO_0009314, http://purl.obolibrary.org/obo/HP_0000790	GCST008380	Genome-wide genotyping array
2021-02-26	33563987	Tyrrell J	2021-02-09	Nat Commun	www.ncbi.nlm.nih.gov/pubmed/33563987	Genetic predictors of participation in optional components of UK Biobank.	Participation in an health questionnaire (not invited vs invited)	336,633 European ancestry cases, 114,464 European ancestry controls	NA	16q12.2	16	53457259	NR	RBL2			ENSG00000103479			rs72801832-T	rs72801832	0	72801832	intron_variant	0	0.711387	4e-09	8.39794		1.006	[1.004, 1.008]	Affymetrix [39302896] (imputed)	N	health study participation	http://www.ebi.ac.uk/efo/EFO_0010130	GCST90012794	Genome-wide genotyping array
2021-02-26	33563987	Tyrrell J	2021-02-09	Nat Commun	www.ncbi.nlm.nih.gov/pubmed/33563987	Genetic predictors of participation in optional components of UK Biobank.	Participation in an health questionnaire (not invited vs invited)	336,633 European ancestry cases, 114,464 European ancestry controls	NA	15q25.2	15	82546015	NR	CPEB1			ENSG00000214575			rs35385880-C	rs35385880	0	35385880	intron_variant	0	0.352266	3e-08	7.52288		1.005	[1.003, 1.007]	Affymetrix [39302896] (imputed)	N	health study participation	http://www.ebi.ac.uk/efo/EFO_0010130	GCST90012794	Genome-wide genotyping array
2019-08-21	31324189	Kim W	2019-07-19	Respir Res	www.ncbi.nlm.nih.gov/pubmed/31324189	DSP variants may be associated with longitudinal change in quantitative emphysema.	Emphysema annual change measurement in smokers (adjusted lung density)	4,427 European ancestry individuals, 1,158 African American individuals	NA	6q22.33	6	128510443	PTPRK	PTPRK, PTPRK			ENSG00000152894, ENSG00000273993			rs150582742-C	rs150582742	0	150582742	intron_variant	0	0.034	6e-06	5.22185	(EA)	0.282	[0.16-0.4] unit decrease	Illumina [NR] (imputed)	N	emphysema imaging measurement	http://www.ebi.ac.uk/efo/EFO_0007626	GCST008477	Genome-wide genotyping array
2019-08-21	31324189	Kim W	2019-07-19	Respir Res	www.ncbi.nlm.nih.gov/pubmed/31324189	DSP variants may be associated with longitudinal change in quantitative emphysema.	Emphysema annual change measurement in smokers (adjusted lung density)	4,427 European ancestry individuals, 1,158 African American individuals	NA	1p13.2	1	113048830	LRIG2	LRIG2-DT, LRIG2-DT			ENSG00000281557, ENSG00000238198			rs146580149-A	rs146580149	0	146580149	intron_variant	0	0.951	1e-06	6	(EA)	0.244	[0.15-0.34] unit decrease	Illumina [NR] (imputed)	N	emphysema imaging measurement	http://www.ebi.ac.uk/efo/EFO_0007626	GCST008477	Genome-wide genotyping array
2019-08-21	31324189	Kim W	2019-07-19	Respir Res	www.ncbi.nlm.nih.gov/pubmed/31324189	DSP variants may be associated with longitudinal change in quantitative emphysema.	Emphysema annual change measurement in smokers (adjusted lung density)	4,427 European ancestry individuals, 1,158 African American individuals	NA	4p13	4	41688393	LIMCH1	LIMCH1			ENSG00000064042			rs16853485-C	rs16853485	0	16853485	intron_variant	0	0.826	6e-06	5.22185	(EA)	0.12	[0.069-0.171] unit decrease	Illumina [NR] (imputed)	N	emphysema imaging measurement	http://www.ebi.ac.uk/efo/EFO_0007626	GCST008477	Genome-wide genotyping array
2019-08-21	31324189	Kim W	2019-07-19	Respir Res	www.ncbi.nlm.nih.gov/pubmed/31324189	DSP variants may be associated with longitudinal change in quantitative emphysema.	Emphysema annual change measurement in smokers (adjusted lung density)	4,427 European ancestry individuals, 1,158 African American individuals	NA	2p25.3	2	1803006	MYT1L	MYT1L			ENSG00000186487			rs11893101-A	rs11893101	0	11893101	intron_variant	0	NR	3e-06	5.52288		0.227	[0.13-0.32] unit decrease	Illumina [NR] (imputed)	N	emphysema imaging measurement	http://www.ebi.ac.uk/efo/EFO_0007626	GCST008477	Genome-wide genotyping array
2019-08-21	31324189	Kim W	2019-07-19	Respir Res	www.ncbi.nlm.nih.gov/pubmed/31324189	DSP variants may be associated with longitudinal change in quantitative emphysema.	Emphysema annual change measurement in smokers (adjusted lung density)	4,427 European ancestry individuals, 1,158 African American individuals	NA	8q24.23	8	137557061	FAM135B							rs148752344-T	rs148752344	0	148752344	intron_variant	1	NR	5e-06	5.30103		0.151	[0.086-0.216] unit decrease	Illumina [NR] (imputed)	N	emphysema imaging measurement	http://www.ebi.ac.uk/efo/EFO_0007626	GCST008477	Genome-wide genotyping array
2019-08-21	31324189	Kim W	2019-07-19	Respir Res	www.ncbi.nlm.nih.gov/pubmed/31324189	DSP variants may be associated with longitudinal change in quantitative emphysema.	Emphysema annual change measurement in smokers (adjusted lung density)	4,427 European ancestry individuals, 1,158 African American individuals	NA	8q24.23	8	137567311	FAM135B							rs72728184-T	rs72728184	0	72728184	intron_variant	1	0.089	3e-06	5.52288	(EA)	0.168	[0.097-0.239] unit decrease	Illumina [NR] (imputed)	N	emphysema imaging measurement	http://www.ebi.ac.uk/efo/EFO_0007626	GCST008477	Genome-wide genotyping array
2020-09-14	32541925	Vujkovic M	2020-06-15	Nat Genet	www.ncbi.nlm.nih.gov/pubmed/32541925	Discovery of 318 new risk loci for type 2 diabetes and related vascular outcomes among 1.4 million participants in a multi-ancestry meta-analysis.	Type 2 diabetes	148,726 European ancestry cases, 965,732 European ancestry controls	NA	2q11.2	2	99982264	NR	AFF3			ENSG00000144218			rs34506349-G	rs34506349	0	34506349	intron_variant	0	0.9598	2e-08	7.69897		0.0677	[0.044-0.091] unit increase	Affymetrix, Illumina [1198787] (imputed)	N	type 2 diabetes mellitus	http://purl.obolibrary.org/obo/MONDO_0005148	GCST010555	Genome-wide genotyping array
2020-09-14	32541925	Vujkovic M	2020-06-15	Nat Genet	www.ncbi.nlm.nih.gov/pubmed/32541925	Discovery of 318 new risk loci for type 2 diabetes and related vascular outcomes among 1.4 million participants in a multi-ancestry meta-analysis.	Type 2 diabetes	148,726 European ancestry cases, 965,732 European ancestry controls	NA	2q31.2	2	178786227	NR	TTN			ENSG00000155657			rs6715901-G	rs6715901	0	6715901	intron_variant	0	0.5116	3e-09	8.52288		0.0273	[0.018-0.036] unit increase	Affymetrix, Illumina [1198787] (imputed)	N	type 2 diabetes mellitus	http://purl.obolibrary.org/obo/MONDO_0005148	GCST010555	Genome-wide genotyping array
2020-09-14	32541925	Vujkovic M	2020-06-15	Nat Genet	www.ncbi.nlm.nih.gov/pubmed/32541925	Discovery of 318 new risk loci for type 2 diabetes and related vascular outcomes among 1.4 million participants in a multi-ancestry meta-analysis.	Type 2 diabetes	148,726 European ancestry cases, 965,732 European ancestry controls	NA	2q34	2	211437848	NR	ERBB4			ENSG00000178568			rs13005841-T	rs13005841	0	13005841	intron_variant	0	0.287	2e-08	7.69897		0.0285	[0.019-0.038] unit decrease	Affymetrix, Illumina [1198787] (imputed)	N	type 2 diabetes mellitus	http://purl.obolibrary.org/obo/MONDO_0005148	GCST010555	Genome-wide genotyping array
2020-09-14	32541925	Vujkovic M	2020-06-15	Nat Genet	www.ncbi.nlm.nih.gov/pubmed/32541925	Discovery of 318 new risk loci for type 2 diabetes and related vascular outcomes among 1.4 million participants in a multi-ancestry meta-analysis.	Type 2 diabetes	148,726 European ancestry cases, 965,732 European ancestry controls	NA	3p25.3	3	9472332	NR	SETD5			ENSG00000168137			rs3872707-G	rs3872707	0	3872707	intron_variant	0	0.8599	3e-11	10.5229		0.0446	[0.031-0.058] unit decrease	Affymetrix, Illumina [1198787] (imputed)	N	type 2 diabetes mellitus	http://purl.obolibrary.org/obo/MONDO_0005148	GCST010555	Genome-wide genotyping array
2020-09-21	32888493	Chen MH	2020-09-01	Cell	www.ncbi.nlm.nih.gov/pubmed/32888493	Trans-ethnic and Ancestry-Specific Blood-Cell Genetics in 746,667 Individuals from 5 Global Populations.	Lymphocyte counts	643,370 African American or Afro-Caribbean, African ancestry, European ancestry, East Asian ancestry, Hispanic or Latin American and South Asian ancestry individuals	NA	1p31.3	1	65640261	NR	LEPR			ENSG00000116678			rs1892534-T	rs1892534	0	1892534	3_prime_UTR_variant	0	0.447339	4e-21	20.3979				Affymetrix, Illumina [23472807] (imputed)	N	lymphocyte count	http://www.ebi.ac.uk/efo/EFO_0004587	GCST90002320	Genome-wide genotyping array
2020-09-21	32888493	Chen MH	2020-09-01	Cell	www.ncbi.nlm.nih.gov/pubmed/32888493	Trans-ethnic and Ancestry-Specific Blood-Cell Genetics in 746,667 Individuals from 5 Global Populations.	Lymphocyte counts	643,370 African American or Afro-Caribbean, African ancestry, European ancestry, East Asian ancestry, Hispanic or Latin American and South Asian ancestry individuals	NA	1p22.2	1	91019602	NR	ZNF644			ENSG00000122482			rs165160-C	rs165160	0	165160	intron_variant	0	0.124815	2e-12	11.699				Affymetrix, Illumina [23472807] (imputed)	N	lymphocyte count	http://www.ebi.ac.uk/efo/EFO_0004587	GCST90002320	Genome-wide genotyping array
2020-09-21	32888493	Chen MH	2020-09-01	Cell	www.ncbi.nlm.nih.gov/pubmed/32888493	Trans-ethnic and Ancestry-Specific Blood-Cell Genetics in 746,667 Individuals from 5 Global Populations.	Lymphocyte counts	643,370 African American or Afro-Caribbean, African ancestry, European ancestry, East Asian ancestry, Hispanic or Latin American and South Asian ancestry individuals	NA	1q23.1	1	158613048	NR	SPTA1			ENSG00000163554			rs2157691-C	rs2157691	0	2157691	intron_variant	0	0.278912	5e-46	45.301				Affymetrix, Illumina [23472807] (imputed)	N	lymphocyte count	http://www.ebi.ac.uk/efo/EFO_0004587	GCST90002320	Genome-wide genotyping array
2019-09-04	31374203	Lam M	2019-08-01	Am J Hum Genet	www.ncbi.nlm.nih.gov/pubmed/31374203	Pleiotropic Meta-Analysis of Cognition, Education, and Schizophrenia Differentiates Roles of Early Neurodevelopmental and Adult Synaptic Pathways.	Cognitive ability, years of educational attainment or schizophrenia (pleiotropy)	328,917 individuals with educational attainment measurements, 107,207 individuals with cognitive ability measurements, 77,096 European ancestry schizophrenia cases, 43,456 European ancestry controls	NA	17q12	17	35725494	AP2B1	AP2B1, TAF15			ENSG00000006125, ENSG00000270647			rs17638867-?	rs17638867	0	17638867	3_prime_UTR_variant	0	NR	2e-09	8.69897		0.0145803	[0.0098-0.0193] unit increase	NR [7306098]	N	schizophrenia, intelligence, self reported educational attainment	http://purl.obolibrary.org/obo/MONDO_0005090, http://www.ebi.ac.uk/efo/EFO_0004337, http://www.ebi.ac.uk/efo/EFO_0004784	GCST008595	Genome-wide genotyping array
2019-09-04	31374203	Lam M	2019-08-01	Am J Hum Genet	www.ncbi.nlm.nih.gov/pubmed/31374203	Pleiotropic Meta-Analysis of Cognition, Education, and Schizophrenia Differentiates Roles of Early Neurodevelopmental and Adult Synaptic Pathways.	Cognitive ability, years of educational attainment or schizophrenia (pleiotropy)	328,917 individuals with educational attainment measurements, 107,207 individuals with cognitive ability measurements, 77,096 European ancestry schizophrenia cases, 43,456 European ancestry controls	NA	18q11.2	18	23546117	NPC1	NPC1			ENSG00000141458			rs4800490-?	rs4800490	0	4800490	intron_variant	0	NR	1e-10	10		0.0130462	[0.0091-0.017] unit decrease	NR [7306098]	N	schizophrenia, intelligence, self reported educational attainment	http://purl.obolibrary.org/obo/MONDO_0005090, http://www.ebi.ac.uk/efo/EFO_0004337, http://www.ebi.ac.uk/efo/EFO_0004784	GCST008595	Genome-wide genotyping array
2019-09-04	31374203	Lam M	2019-08-01	Am J Hum Genet	www.ncbi.nlm.nih.gov/pubmed/31374203	Pleiotropic Meta-Analysis of Cognition, Education, and Schizophrenia Differentiates Roles of Early Neurodevelopmental and Adult Synaptic Pathways.	Cognitive ability, years of educational attainment or schizophrenia (pleiotropy)	328,917 individuals with educational attainment measurements, 107,207 individuals with cognitive ability measurements, 77,096 European ancestry schizophrenia cases, 43,456 European ancestry controls	NA	18q21.2	18	53305732	DCC	DCC			ENSG00000187323			rs1431196-?	rs1431196	0	1431196	intron_variant	0	NR	6e-11	10.2218		0.0130835	[0.0092-0.017] unit increase	NR [7306098]	N	schizophrenia, intelligence, self reported educational attainment	http://purl.obolibrary.org/obo/MONDO_0005090, http://www.ebi.ac.uk/efo/EFO_0004337, http://www.ebi.ac.uk/efo/EFO_0004784	GCST008595	Genome-wide genotyping array
2020-09-18	32888494	Vuckovic D	2020-09-01	Cell	www.ncbi.nlm.nih.gov/pubmed/32888494	The Polygenic and Monogenic Basis of Blood Traits and Diseases.	Hemoglobin	408,112 British individuals	NA	14q13.2	14	35630160	RALGAPA1	RALGAPA1			ENSG00000174373			rs113670117-T	rs113670117	0	113670117	intron_variant	0	0.088204	7e-16	15.1549		0.0314249	[0.024-0.039] unit decrease	Affymetrix [93095623] (imputed)	N	hemoglobin measurement	http://www.ebi.ac.uk/efo/EFO_0004509	GCST90002384	Genome-wide genotyping array
2020-09-18	32888494	Vuckovic D	2020-09-01	Cell	www.ncbi.nlm.nih.gov/pubmed/32888494	The Polygenic and Monogenic Basis of Blood Traits and Diseases.	Hemoglobin	408,112 British individuals	NA	14q22.1	14	50456531	MAP4K5	MAP4K5			ENSG00000012983			rs12881869-T	rs12881869	0	12881869	missense_variant	0	0.070873	2e-11	10.699		0.0288804	[0.02-0.037] unit decrease	Affymetrix [93095623] (imputed)	N	hemoglobin measurement	http://www.ebi.ac.uk/efo/EFO_0004509	GCST90002384	Genome-wide genotyping array
2021-02-19	33589840	Schwartzentruber J	2021-02-15	Nat Genet	www.ncbi.nlm.nih.gov/pubmed/33589840	Genome-wide meta-analysis, fine-mapping and integrative prioritization implicate new Alzheimer's disease risk genes.	Alzheimer's disease or family history of Alzheimer's disease	472,868 European ancestry individuals	NA	15q21.3	15	58392768	ADAM10	ALDH1A2			ENSG00000128918			rs4775044-?	rs4775044	0	4775044	intron_variant	0	NR	4e-06	5.39794		0.0438743	unit decrease	NR [10687077] (imputed)	N	Alzheimer disease, family history of Alzheimer’s disease	http://purl.obolibrary.org/obo/MONDO_0004975, http://www.ebi.ac.uk/efo/EFO_0009268	GCST90012877	Genome-wide genotyping array
2021-02-19	33589840	Schwartzentruber J	2021-02-15	Nat Genet	www.ncbi.nlm.nih.gov/pubmed/33589840	Genome-wide meta-analysis, fine-mapping and integrative prioritization implicate new Alzheimer's disease risk genes.	Alzheimer's disease or family history of Alzheimer's disease	472,868 European ancestry individuals	NA	15q21.3	15	58730416	ADAM10	ADAM10			ENSG00000137845			rs442495-?	rs442495	0	442495	intron_variant	0	NR	3e-11	10.5229		0.0675868	unit decrease	NR [10687077] (imputed)	N	Alzheimer disease, family history of Alzheimer’s disease	http://purl.obolibrary.org/obo/MONDO_0004975, http://www.ebi.ac.uk/efo/EFO_0009268	GCST90012877	Genome-wide genotyping array
2020-09-14	32541925	Vujkovic M	2020-06-15	Nat Genet	www.ncbi.nlm.nih.gov/pubmed/32541925	Discovery of 318 new risk loci for type 2 diabetes and related vascular outcomes among 1.4 million participants in a multi-ancestry meta-analysis.	Type 2 diabetes	148,726 European ancestry cases, 965,732 European ancestry controls	NA	6p22.3	6	15474820	NR	JARID2			ENSG00000008083			rs727734-T	rs727734	0	727734	intron_variant	0	0.2525	3e-08	7.52288		0.0295	[0.019-0.04] unit decrease	Affymetrix, Illumina [1198787] (imputed)	N	type 2 diabetes mellitus	http://purl.obolibrary.org/obo/MONDO_0005148	GCST010555	Genome-wide genotyping array
2020-09-14	32541925	Vujkovic M	2020-06-15	Nat Genet	www.ncbi.nlm.nih.gov/pubmed/32541925	Discovery of 318 new risk loci for type 2 diabetes and related vascular outcomes among 1.4 million participants in a multi-ancestry meta-analysis.	Type 2 diabetes	148,726 European ancestry cases, 965,732 European ancestry controls	NA	6q21	6	111417590	NR	MFSD4B, REV3L			ENSG00000173214, ENSG00000009413			rs55812705-C	rs55812705	0	55812705	intron_variant	0	0.2509	7e-09	8.1549		0.0305	[0.02-0.041] unit decrease	Affymetrix, Illumina [1198787] (imputed)	N	type 2 diabetes mellitus	http://purl.obolibrary.org/obo/MONDO_0005148	GCST010555	Genome-wide genotyping array
2020-09-18	32888494	Vuckovic D	2020-09-01	Cell	www.ncbi.nlm.nih.gov/pubmed/32888494	The Polygenic and Monogenic Basis of Blood Traits and Diseases.	Hemoglobin	408,112 British individuals	NA	16q23.1	16	79165517	WWOX	WWOX			ENSG00000186153			rs1110542-T	rs1110542	0	1110542	intron_variant	0	0.417422	2e-12	11.699		0.0157404	[0.011-0.02] unit decrease	Affymetrix [93095623] (imputed)	N	hemoglobin measurement	http://www.ebi.ac.uk/efo/EFO_0004509	GCST90002384	Genome-wide genotyping array
2018-07-05	29875488	Sun BB	2018-06-06	Nature	www.ncbi.nlm.nih.gov/pubmed/29875488	Genomic atlas of the human plasma proteome.	Blood protein levels	3,301 European ancestry individuals	NA	22q11.1	22	17108262	NR	IL17RA			ENSG00000177663			rs41372049-G	rs41372049	0	41372049	intron_variant	0	0.166	6e-178	177.222	(Interleukin-17 receptor A, IL17RA.2992.59.2)	0.88	[0.82-0.94] unit decrease	Affymetrix [10572788] (imputed)	N	blood protein measurement	http://www.ebi.ac.uk/efo/EFO_0007937	GCST005806	Genome-wide genotyping array
2019-08-29	31046077	Zhong VW	2019-05-02	Hum Mol Genet	www.ncbi.nlm.nih.gov/pubmed/31046077	A genome-wide association study of bitter and sweet beverage consumption.	Bitter alcoholic beverage consumption	336,448 European ancestry individuals	39,924 European ancestry individuals	11p11.2	11	47701267	AGBL2	AGBL2			ENSG00000165923			rs7935528-A	rs7935528	0	7935528	intron_variant	0	0.4507	5e-14	13.301		0.0077	[0.0057-0.0097] unit increase	Affymetrix [~ 7740000] (imputed)	N	bitter alcoholic beverage consumption measurement	http://www.ebi.ac.uk/efo/EFO_0010092	GCST008522	Genome-wide genotyping array
2019-08-29	31046077	Zhong VW	2019-05-02	Hum Mol Genet	www.ncbi.nlm.nih.gov/pubmed/31046077	A genome-wide association study of bitter and sweet beverage consumption.	Bitter alcoholic beverage consumption	336,448 European ancestry individuals	39,924 European ancestry individuals	18q11.2	18	23521980	C18orf8	NPC1, RMC1			ENSG00000141458, ENSG00000141452			rs1788820-G	rs1788820	0	1788820	intron_variant	0	0.6548	2e-10	9.69897		0.0067	[0.0045-0.0089] unit increase	Affymetrix [~ 7740000] (imputed)	N	bitter alcoholic beverage consumption measurement	http://www.ebi.ac.uk/efo/EFO_0010092	GCST008522	Genome-wide genotyping array
2019-08-29	31046077	Zhong VW	2019-05-02	Hum Mol Genet	www.ncbi.nlm.nih.gov/pubmed/31046077	A genome-wide association study of bitter and sweet beverage consumption.	Bitter alcoholic beverage consumption	336,448 European ancestry individuals	39,924 European ancestry individuals	7q36.2	7	153789619	DPP6	NA - DPP6		ENSG00000130226			97478	rs2622167-A	rs2622167	0	2622167	intergenic_variant	1	0.4267	4e-10	9.39794		0.0066	[0.0044-0.0088] unit increase	Affymetrix [~ 7740000] (imputed)	N	bitter alcoholic beverage consumption measurement	http://www.ebi.ac.uk/efo/EFO_0010092	GCST008522	Genome-wide genotyping array
2019-08-29	31046077	Zhong VW	2019-05-02	Hum Mol Genet	www.ncbi.nlm.nih.gov/pubmed/31046077	A genome-wide association study of bitter and sweet beverage consumption.	Bitter alcoholic beverage consumption	336,448 European ancestry individuals	39,924 European ancestry individuals	2p21	2	44068863	LRPPRC	LRPPRC - RNU6-566P	ENSG00000138095	ENSG00000252599		72637	85926	rs62135521-G	rs62135521	0	62135521	intergenic_variant	1	0.9513	3e-08	7.52288		0.0131	[0.0084-0.0178] unit increase	Affymetrix [~ 7740000] (imputed)	N	bitter alcoholic beverage consumption measurement	http://www.ebi.ac.uk/efo/EFO_0010092	GCST008522	Genome-wide genotyping array
2019-08-29	31046077	Zhong VW	2019-05-02	Hum Mol Genet	www.ncbi.nlm.nih.gov/pubmed/31046077	A genome-wide association study of bitter and sweet beverage consumption.	Bitter alcoholic beverage consumption	336,448 European ancestry individuals	39,924 European ancestry individuals	17q11.2	17	31353508	NF1	NF1			ENSG00000196712			rs12943365-G	rs12943365	0	12943365	intron_variant	0	0.6109	2e-07	6.69897		0.0054	[0.0034-0.0074] unit increase	Affymetrix [~ 7740000] (imputed)	N	bitter alcoholic beverage consumption measurement	http://www.ebi.ac.uk/efo/EFO_0010092	GCST008522	Genome-wide genotyping array
2018-07-13	29703844	van Zuydam NR	2018-04-27	Diabetes	www.ncbi.nlm.nih.gov/pubmed/29703844	A Genome-Wide Association Study of Diabetic Kidney Disease in Subjects With Type 2 Diabetes.	Glomerular filtration rate in type 2 diabetes	9,197 European ancestry individuals	9,333 European ancestry individuals, 7,405 Asian individuals, 975 Chinese ancestry individuals, 384 Indian ancestry individuals, 307 Malay ancestry individuals	9q21.11	9	69176631	NR	TJP2			ENSG00000119139			rs1538583-?	rs1538583	0	1538583	intron_variant	0		4e-06	5.39794		2.95	[1.70-4.19] unit increase	Affymetrix, Illumina [up to 9343778] (imputed)	N	glomerular filtration rate	http://www.ebi.ac.uk/efo/EFO_0005208	GCST005892	Genome-wide genotyping array
2018-07-13	29703844	van Zuydam NR	2018-04-27	Diabetes	www.ncbi.nlm.nih.gov/pubmed/29703844	A Genome-Wide Association Study of Diabetic Kidney Disease in Subjects With Type 2 Diabetes.	Diabetic kidney disease in diabetes (ESRD vs. no ESRD)	1,184 European ancestry cases with end-stage renal disease, 8,466 European ancestry cases without end-stage renal disease	1,640 European ancestry cases with end-stage renal disease, 7,803 European ancestry cases without end-stage renal disease, 877 Asian cases with end-stage renal disease, 4,510 Asian cases without end-stage renal disease, 20 Chinese ancestry cases with end-stage renal disease, 398 Chinese ancestry cases without end-stage renal disease	20q13.2	20	54129184	NR	BCAS1 - CYP24A1	ENSG00000064787	ENSG00000019186		58590	24262	rs117989384-?	rs117989384	0	117989384	intergenic_variant	1		6e-06	5.22185	(EA)	2.26	[1.15-4.42]	Affymetrix, Illumina [up to 9343778] (imputed)	N	diabetic nephropathy	http://www.ebi.ac.uk/efo/EFO_0000401	GCST005894	Genome-wide genotyping array
2020-09-21	32888493	Chen MH	2020-09-01	Cell	www.ncbi.nlm.nih.gov/pubmed/32888493	Trans-ethnic and Ancestry-Specific Blood-Cell Genetics in 746,667 Individuals from 5 Global Populations.	Lymphocyte counts	643,370 African American or Afro-Caribbean, African ancestry, European ancestry, East Asian ancestry, Hispanic or Latin American and South Asian ancestry individuals	NA	2q24.2	2	162268127	NR	IFIH1			ENSG00000115267			rs35667974-C	rs35667974	0	35667974	missense_variant	0	0.0198063	4e-15	14.3979				Affymetrix, Illumina [23472807] (imputed)	N	lymphocyte count	http://www.ebi.ac.uk/efo/EFO_0004587	GCST90002320	Genome-wide genotyping array
2020-09-21	32888493	Chen MH	2020-09-01	Cell	www.ncbi.nlm.nih.gov/pubmed/32888493	Trans-ethnic and Ancestry-Specific Blood-Cell Genetics in 746,667 Individuals from 5 Global Populations.	Lymphocyte counts	643,370 African American or Afro-Caribbean, African ancestry, European ancestry, East Asian ancestry, Hispanic or Latin American and South Asian ancestry individuals	NA	3p21.31	3	47046347	NR	SETD2			ENSG00000181555			rs13063578-A	rs13063578	0	13063578	intron_variant	0	0.404048	2e-151	150.699				Affymetrix, Illumina [23472807] (imputed)	N	lymphocyte count	http://www.ebi.ac.uk/efo/EFO_0004587	GCST90002320	Genome-wide genotyping array
2020-09-21	32888493	Chen MH	2020-09-01	Cell	www.ncbi.nlm.nih.gov/pubmed/32888493	Trans-ethnic and Ancestry-Specific Blood-Cell Genetics in 746,667 Individuals from 5 Global Populations.	Lymphocyte counts	643,370 African American or Afro-Caribbean, African ancestry, European ancestry, East Asian ancestry, Hispanic or Latin American and South Asian ancestry individuals	NA	3q21.1	3	123386272	NR	ADCY5			ENSG00000173175			rs62262391-T	rs62262391	0	62262391	intron_variant	0	0.198816	5e-27	26.301				Affymetrix, Illumina [23472807] (imputed)	N	lymphocyte count	http://www.ebi.ac.uk/efo/EFO_0004587	GCST90002320	Genome-wide genotyping array
2020-09-21	32888493	Chen MH	2020-09-01	Cell	www.ncbi.nlm.nih.gov/pubmed/32888493	Trans-ethnic and Ancestry-Specific Blood-Cell Genetics in 746,667 Individuals from 5 Global Populations.	Lymphocyte counts	643,370 African American or Afro-Caribbean, African ancestry, European ancestry, East Asian ancestry, Hispanic or Latin American and South Asian ancestry individuals	NA	3q25.1	3	151311210	NR	MED12L, GPR87			ENSG00000144893, ENSG00000138271			rs1463727-A	rs1463727	0	1463727	intron_variant	0	0.768888	5e-24	23.301				Affymetrix, Illumina [23472807] (imputed)	N	lymphocyte count	http://www.ebi.ac.uk/efo/EFO_0004587	GCST90002320	Genome-wide genotyping array
2020-09-21	32888493	Chen MH	2020-09-01	Cell	www.ncbi.nlm.nih.gov/pubmed/32888493	Trans-ethnic and Ancestry-Specific Blood-Cell Genetics in 746,667 Individuals from 5 Global Populations.	Lymphocyte counts	643,370 African American or Afro-Caribbean, African ancestry, European ancestry, East Asian ancestry, Hispanic or Latin American and South Asian ancestry individuals	NA	3q26.2	3	171108131	NR	TNIK			ENSG00000154310			rs2291900-A	rs2291900	0	2291900	synonymous_variant	0	0.271471	3e-13	12.5229				Affymetrix, Illumina [23472807] (imputed)	N	lymphocyte count	http://www.ebi.ac.uk/efo/EFO_0004587	GCST90002320	Genome-wide genotyping array
2020-09-21	32888493	Chen MH	2020-09-01	Cell	www.ncbi.nlm.nih.gov/pubmed/32888493	Trans-ethnic and Ancestry-Specific Blood-Cell Genetics in 746,667 Individuals from 5 Global Populations.	Lymphocyte counts	643,370 African American or Afro-Caribbean, African ancestry, European ancestry, East Asian ancestry, Hispanic or Latin American and South Asian ancestry individuals	NA	3q27.2	3	185828362	NR	IGF2BP2 - TRA2B	ENSG00000073792	ENSG00000136527		3320	86196	rs77265382-T	rs77265382	0	77265382	intergenic_variant	1	0.0433668	8e-11	10.0969				Affymetrix, Illumina [23472807] (imputed)	N	lymphocyte count	http://www.ebi.ac.uk/efo/EFO_0004587	GCST90002320	Genome-wide genotyping array
2020-09-21	32888493	Chen MH	2020-09-01	Cell	www.ncbi.nlm.nih.gov/pubmed/32888493	Trans-ethnic and Ancestry-Specific Blood-Cell Genetics in 746,667 Individuals from 5 Global Populations.	Lymphocyte counts	643,370 African American or Afro-Caribbean, African ancestry, European ancestry, East Asian ancestry, Hispanic or Latin American and South Asian ancestry individuals	NA	3q29	3	195451066	NR	ACAP2 - PPP1R2	ENSG00000114331	ENSG00000184203		8022	63362	rs68062772-G	rs68062772	0	68062772	regulatory_region_variant	1	0.159856	1e-10	10				Affymetrix, Illumina [23472807] (imputed)	N	lymphocyte count	http://www.ebi.ac.uk/efo/EFO_0004587	GCST90002320	Genome-wide genotyping array
2020-09-21	32888493	Chen MH	2020-09-01	Cell	www.ncbi.nlm.nih.gov/pubmed/32888493	Trans-ethnic and Ancestry-Specific Blood-Cell Genetics in 746,667 Individuals from 5 Global Populations.	Lymphocyte counts	643,370 African American or Afro-Caribbean, African ancestry, European ancestry, East Asian ancestry, Hispanic or Latin American and South Asian ancestry individuals	NA	3q29	3	196774542	NR	PAK2			ENSG00000180370			rs2089979-G	rs2089979	0	2089979	intron_variant	0	0.392606	2e-75	74.699				Affymetrix, Illumina [23472807] (imputed)	N	lymphocyte count	http://www.ebi.ac.uk/efo/EFO_0004587	GCST90002320	Genome-wide genotyping array
2020-09-21	32888493	Chen MH	2020-09-01	Cell	www.ncbi.nlm.nih.gov/pubmed/32888493	Trans-ethnic and Ancestry-Specific Blood-Cell Genetics in 746,667 Individuals from 5 Global Populations.	Lymphocyte counts	643,370 African American or Afro-Caribbean, African ancestry, European ancestry, East Asian ancestry, Hispanic or Latin American and South Asian ancestry individuals	NA	4q12	4	56915181	NR	REST			ENSG00000084093			rs7658601-T	rs7658601	0	7658601	intron_variant	0	0.21393	1e-22	22				Affymetrix, Illumina [23472807] (imputed)	N	lymphocyte count	http://www.ebi.ac.uk/efo/EFO_0004587	GCST90002320	Genome-wide genotyping array
2020-09-21	32888493	Chen MH	2020-09-01	Cell	www.ncbi.nlm.nih.gov/pubmed/32888493	Trans-ethnic and Ancestry-Specific Blood-Cell Genetics in 746,667 Individuals from 5 Global Populations.	Lymphocyte counts	643,370 African American or Afro-Caribbean, African ancestry, European ancestry, East Asian ancestry, Hispanic or Latin American and South Asian ancestry individuals	NA	4q21.21	4	79976873	NR	ANTXR2			ENSG00000163297			rs10027415-T	rs10027415	0	10027415	intron_variant	0	0.586579	3e-34	33.5229				Affymetrix, Illumina [23472807] (imputed)	N	lymphocyte count	http://www.ebi.ac.uk/efo/EFO_0004587	GCST90002320	Genome-wide genotyping array
2021-08-25	33547071	Bonfante B	2021-02-05	Sci Adv	www.ncbi.nlm.nih.gov/pubmed/33547071	A GWAS in Latin Americans identifies novel face shape loci, implicating VPS13B and a Denisovan introgressed region in facial variation.	Facial morphology (ear size)	6,169 Latin American individuals	NA	7q22.1	7	101811482		MYL10 - CUX1	ENSG00000106436	ENSG00000257923		182186	4422	rs2529233-?	rs2529233	0	2529233	intergenic_variant	1	NR	4e-08	7.39794				Illumina [8703729] (imputed)	N	outer ear morphology trait	http://www.ebi.ac.uk/efo/EFO_0007664	GCST90026581	Genome-wide genotyping array
2018-09-20	30019117	Liu J	2018-07-17	Hum Genet	www.ncbi.nlm.nih.gov/pubmed/30019117	The coexistence of copy number variations (CNVs) and single nucleotide polymorphisms (SNPs) at a locus can result in distorted calculations of the significance in associating SNPs to disease.	Adolescent idiopathic scoliosis	196 cases, 303 controls	NA	8q23.3	8	112793292	NR	CSMD3			ENSG00000164796			rs34742539-?	rs34742539	0	34742539	intron_variant	0	NR	1e-07	7				Affymetrix [NR]	N	adolescent idiopathic scoliosis	http://www.ebi.ac.uk/efo/EFO_0005423	GCST006287	Genome-wide genotyping array
2018-09-20	30019117	Liu J	2018-07-17	Hum Genet	www.ncbi.nlm.nih.gov/pubmed/30019117	The coexistence of copy number variations (CNVs) and single nucleotide polymorphisms (SNPs) at a locus can result in distorted calculations of the significance in associating SNPs to disease.	Adolescent idiopathic scoliosis	196 cases, 303 controls	NA	8q12.2	8	60694892	NR	CHD7			ENSG00000171316			rs13269361-?	rs13269361	0	13269361	intron_variant	0	NR	1e-06	6				Affymetrix [NR]	N	adolescent idiopathic scoliosis	http://www.ebi.ac.uk/efo/EFO_0005423	GCST006287	Genome-wide genotyping array
2019-08-29	31046077	Zhong VW	2019-05-02	Hum Mol Genet	www.ncbi.nlm.nih.gov/pubmed/31046077	A genome-wide association study of bitter and sweet beverage consumption.	Coffee consumption	335,909 European ancestry individuals	39,924 European ancestry individuals	17q23.2	17	62073022	MED13	Y_RNA - Y_RNA	ENSG00000206822	ENSG00000206822		36077	49298	rs57918684-A	rs57918684	0	57918684	intergenic_variant	1	0.1551	2e-10	9.69897		0.0129	[0.009-0.0168] unit increase	Affymetrix [~ 7740000] (imputed)	N	coffee consumption measurement	http://www.ebi.ac.uk/efo/EFO_0006781	GCST008526	Genome-wide genotyping array
2019-08-29	31046077	Zhong VW	2019-05-02	Hum Mol Genet	www.ncbi.nlm.nih.gov/pubmed/31046077	A genome-wide association study of bitter and sweet beverage consumption.	Coffee consumption	335,909 European ancestry individuals	39,924 European ancestry individuals	7q21.2	7	92234386	KRIT1	KRIT1			ENSG00000001631			rs2027950-C	rs2027950	0	2027950	intron_variant	0	0.4767	1e-07	7		0.0078	[0.0049-0.0107] unit increase	Affymetrix [~ 7740000] (imputed)	N	coffee consumption measurement	http://www.ebi.ac.uk/efo/EFO_0006781	GCST008526	Genome-wide genotyping array
2019-08-29	31046077	Zhong VW	2019-05-02	Hum Mol Genet	www.ncbi.nlm.nih.gov/pubmed/31046077	A genome-wide association study of bitter and sweet beverage consumption.	Coffee consumption	335,909 European ancestry individuals	39,924 European ancestry individuals	6q12	6	64772547	EYS	EYS			ENSG00000188107			rs7774229-G	rs7774229	0	7774229	intron_variant	0	0.9256	7e-06	5.1549		0.0127	[0.0072-0.0182] unit increase	Affymetrix [~ 7740000] (imputed)	N	coffee consumption measurement	http://www.ebi.ac.uk/efo/EFO_0006781	GCST008526	Genome-wide genotyping array
2019-03-14	30705256	Koshimizu H	2019-01-31	Transl Psychiatry	www.ncbi.nlm.nih.gov/pubmed/30705256	Genome-wide association study identifies a novel locus associated with psychological distress in the Japanese population.	Psychological distress	3,981 Japanese ancestry cases, 6,349 Japaneses ancestry controls	NA	6q21	6	108012696	NR	RPL3P7 - OSTM1	ENSG00000225093	ENSG00000081087		7128	28713	rs9398156-C	rs9398156	0	9398156	intergenic_variant	1	0.0293	4e-06	5.39794		1.66861		Illumina [8567708] (imputed)	N	depressive symptom measurement	http://www.ebi.ac.uk/efo/EFO_0007006	GCST007297	Genome-wide genotyping array
2019-03-14	30705256	Koshimizu H	2019-01-31	Transl Psychiatry	www.ncbi.nlm.nih.gov/pubmed/30705256	Genome-wide association study identifies a novel locus associated with psychological distress in the Japanese population.	Psychological distress	3,981 Japanese ancestry cases, 6,349 Japaneses ancestry controls	NA	3q29	3	193742281	OPA1	RN7SL447P - NA	ENSG00000243991			1566		rs58341733-G	rs58341733	0	58341733	intergenic_variant	1	0.9031	6e-06	5.22185		1.2693	[1.1662-1.3724]	Illumina [8567708] (imputed)	N	depressive symptom measurement	http://www.ebi.ac.uk/efo/EFO_0007006	GCST007297	Genome-wide genotyping array
2019-03-19	30718901	Howard DM	2019-02-04	Nat Neurosci	www.ncbi.nlm.nih.gov/pubmed/30718901	Genome-wide meta-analysis of depression identifies 102 independent variants and highlights the importance of the prefrontal brain regions.	Depression	118,811 European ancestry cases, 327,427 European ancestry controls, 127,552 cases, 233,763 controls	414,055 European ancestry cases, 892,299 European ancestry controls	8q12.3	8	64649462	NR	CYP7B1			ENSG00000172817			rs7837935-G	rs7837935	0	7837935	intron_variant	0	0.8478	1e-13	13		1.02249	[1.02-1.03]	NR [8098588] (imputed)	N	unipolar depression	http://www.ebi.ac.uk/efo/EFO_0003761	GCST007342	Genome-wide genotyping array
2019-03-19	30718901	Howard DM	2019-02-04	Nat Neurosci	www.ncbi.nlm.nih.gov/pubmed/30718901	Genome-wide meta-analysis of depression identifies 102 independent variants and highlights the importance of the prefrontal brain regions.	Depression	118,811 European ancestry cases, 327,427 European ancestry controls, 127,552 cases, 233,763 controls	414,055 European ancestry cases, 892,299 European ancestry controls	4p16.3	4	3205415	NR	HTT			ENSG00000197386			rs7685686-A	rs7685686	0	7685686	intron_variant	0	0.5753	6e-15	14.2218		1.017	[1.013-1.022]	NR [8098588] (imputed)	N	unipolar depression	http://www.ebi.ac.uk/efo/EFO_0003761	GCST007342	Genome-wide genotyping array
2019-03-19	30718901	Howard DM	2019-02-04	Nat Neurosci	www.ncbi.nlm.nih.gov/pubmed/30718901	Genome-wide meta-analysis of depression identifies 102 independent variants and highlights the importance of the prefrontal brain regions.	Depression	118,811 European ancestry cases, 327,427 European ancestry controls, 127,552 cases, 233,763 controls	414,055 European ancestry cases, 892,299 European ancestry controls	4q27	4	122265238	NR	KIAA1109			ENSG00000138688			rs45510091-A	rs45510091	0	45510091	intron_variant	0	0.9472	8e-21	20.0969		1.047	[1.037-1.057]	NR [8098588] (imputed)	N	unipolar depression	http://www.ebi.ac.uk/efo/EFO_0003761	GCST007342	Genome-wide genotyping array
2019-03-19	30718901	Howard DM	2019-02-04	Nat Neurosci	www.ncbi.nlm.nih.gov/pubmed/30718901	Genome-wide meta-analysis of depression identifies 102 independent variants and highlights the importance of the prefrontal brain regions.	Depression	118,811 European ancestry cases, 327,427 European ancestry controls, 127,552 cases, 233,763 controls	414,055 European ancestry cases, 892,299 European ancestry controls	5q12.1	5	62213828	NR	RN7SKP157 - KIF2A	ENSG00000251983	ENSG00000068796		66882	92334	rs60157091-T	rs60157091	0	60157091	intergenic_variant	1	0.515	6e-21	20.2218		1.021	[1.016-1.025]	NR [8098588] (imputed)	N	unipolar depression	http://www.ebi.ac.uk/efo/EFO_0003761	GCST007342	Genome-wide genotyping array
2020-09-18	32888494	Vuckovic D	2020-09-01	Cell	www.ncbi.nlm.nih.gov/pubmed/32888494	The Polygenic and Monogenic Basis of Blood Traits and Diseases.	Hemoglobin	408,112 British individuals	NA	17q23.2	17	61165553	BCAS3	BCAS3			ENSG00000141376			rs8080123-G	rs8080123	0	8080123	intron_variant	0	0.816333	1e-18	18		0.0251908	[0.02-0.031] unit increase	Affymetrix [93095623] (imputed)	N	hemoglobin measurement	http://www.ebi.ac.uk/efo/EFO_0004509	GCST90002384	Genome-wide genotyping array
2020-09-18	32888494	Vuckovic D	2020-09-01	Cell	www.ncbi.nlm.nih.gov/pubmed/32888494	The Polygenic and Monogenic Basis of Blood Traits and Diseases.	Hemoglobin	408,112 British individuals	NA	17q23.2	17	61379228	BCAS3	BCAS3			ENSG00000141376			rs9895661-T	rs9895661	0	9895661	non_coding_transcript_exon_variant	0	0.829083	1e-36	36		0.0371647	[0.031-0.043] unit decrease	Affymetrix [93095623] (imputed)	N	hemoglobin measurement	http://www.ebi.ac.uk/efo/EFO_0004509	GCST90002384	Genome-wide genotyping array
2019-08-29	31046077	Zhong VW	2019-05-02	Hum Mol Genet	www.ncbi.nlm.nih.gov/pubmed/31046077	A genome-wide association study of bitter and sweet beverage consumption.	Tea consumption	336,898 European ancestry individuals	39,924 European ancestry individuals	14q22.2	14	54814642	SAMD4A	SAMD4A - GCH1	ENSG00000020577	ENSG00000131979		21327	27366	rs7161654-T	rs7161654	0	7161654	regulatory_region_variant	1	0.7072	4e-06	5.39794		0.0078	[0.0045-0.0111] unit increase	Affymetrix [~ 7740000] (imputed)	N	tea consumption measurement	http://www.ebi.ac.uk/efo/EFO_0010091	GCST008529	Genome-wide genotyping array
2019-08-29	31046077	Zhong VW	2019-05-02	Hum Mol Genet	www.ncbi.nlm.nih.gov/pubmed/31046077	A genome-wide association study of bitter and sweet beverage consumption.	Tea consumption	336,898 European ancestry individuals	39,924 European ancestry individuals	2p16.1	2	58288240	FANCL	LINC01795			ENSG00000225226			rs1156588-A	rs1156588	0	1156588	intron_variant	0	0.7908	9e-06	5.04576		0.0083	[0.0046-0.012] unit increase	Affymetrix [~ 7740000] (imputed)	N	tea consumption measurement	http://www.ebi.ac.uk/efo/EFO_0010091	GCST008529	Genome-wide genotyping array
2019-08-29	31046077	Zhong VW	2019-05-02	Hum Mol Genet	www.ncbi.nlm.nih.gov/pubmed/31046077	A genome-wide association study of bitter and sweet beverage consumption.	Tea consumption	336,898 European ancestry individuals	39,924 European ancestry individuals	1p31.3	1	63370390	ALG6	ALG6			ENSG00000088035			rs115204443-A	rs115204443	0	115204443	intron_variant	0	0.0187	9e-06	5.04576		0.0262	[0.015-0.038] unit increase	Affymetrix [~ 7740000] (imputed)	N	tea consumption measurement	http://www.ebi.ac.uk/efo/EFO_0010091	GCST008529	Genome-wide genotyping array
2019-08-29	31046077	Zhong VW	2019-05-02	Hum Mol Genet	www.ncbi.nlm.nih.gov/pubmed/31046077	A genome-wide association study of bitter and sweet beverage consumption.	Tea consumption	336,898 European ancestry individuals	39,924 European ancestry individuals	7p21.1	7	17730366	SNX13	NA - SNX13		ENSG00000071189			60395	rs7778305-T	rs7778305	0	7778305	intergenic_variant	1	0.4804	7e-07	6.1549		0.0076	[0.0047-0.0105] unit increase	Affymetrix [~ 7740000] (imputed)	N	tea consumption measurement	http://www.ebi.ac.uk/efo/EFO_0010091	GCST008529	Genome-wide genotyping array
2020-09-14	32541925	Vujkovic M	2020-06-15	Nat Genet	www.ncbi.nlm.nih.gov/pubmed/32541925	Discovery of 318 new risk loci for type 2 diabetes and related vascular outcomes among 1.4 million participants in a multi-ancestry meta-analysis.	Type 2 diabetes	148,726 European ancestry cases, 965,732 European ancestry controls	NA	10q24.32	10	102788636	NR	WBP1L			ENSG00000166272			rs2250301-G	rs2250301	0	2250301	intron_variant	0	0.7481	1e-09	9		0.0322	[0.022-0.043] unit increase	Affymetrix, Illumina [1198787] (imputed)	N	type 2 diabetes mellitus	http://purl.obolibrary.org/obo/MONDO_0005148	GCST010555	Genome-wide genotyping array
2020-09-14	32541925	Vujkovic M	2020-06-15	Nat Genet	www.ncbi.nlm.nih.gov/pubmed/32541925	Discovery of 318 new risk loci for type 2 diabetes and related vascular outcomes among 1.4 million participants in a multi-ancestry meta-analysis.	Type 2 diabetes	148,726 European ancestry cases, 965,732 European ancestry controls	NA	11q13.1	11	64263769	NR	PLCB3			ENSG00000149782			rs35169799-C	rs35169799	0	35169799	missense_variant	0	0.9343	5e-08	7.30103		0.0504	[0.032-0.068] unit decrease	Affymetrix, Illumina [1198787] (imputed)	N	type 2 diabetes mellitus	http://purl.obolibrary.org/obo/MONDO_0005148	GCST010555	Genome-wide genotyping array
2020-09-14	32541925	Vujkovic M	2020-06-15	Nat Genet	www.ncbi.nlm.nih.gov/pubmed/32541925	Discovery of 318 new risk loci for type 2 diabetes and related vascular outcomes among 1.4 million participants in a multi-ancestry meta-analysis.	Type 2 diabetes	148,726 European ancestry cases, 965,732 European ancestry controls	NA	12p13.31	12	6572620	NR	CHD4			ENSG00000111642			rs67013744-G	rs67013744	0	67013744	intron_variant	0	0.1604	4e-08	7.39794		0.035	[0.022-0.048] unit increase	Affymetrix, Illumina [1198787] (imputed)	N	type 2 diabetes mellitus	http://purl.obolibrary.org/obo/MONDO_0005148	GCST010555	Genome-wide genotyping array
2020-09-14	32541925	Vujkovic M	2020-06-15	Nat Genet	www.ncbi.nlm.nih.gov/pubmed/32541925	Discovery of 318 new risk loci for type 2 diabetes and related vascular outcomes among 1.4 million participants in a multi-ancestry meta-analysis.	Type 2 diabetes	148,726 European ancestry cases, 965,732 European ancestry controls	NA	12p12.1	12	21628312	NR	GYS2 - LDHB	ENSG00000111713	ENSG00000111716		23465	7030	rs10841868-G	rs10841868	0	10841868	intron_variant	1	0.7394	2e-09	8.69897		0.0315	[0.021-0.042] unit increase	Affymetrix, Illumina [1198787] (imputed)	N	type 2 diabetes mellitus	http://purl.obolibrary.org/obo/MONDO_0005148	GCST010555	Genome-wide genotyping array
2020-09-14	32541925	Vujkovic M	2020-06-15	Nat Genet	www.ncbi.nlm.nih.gov/pubmed/32541925	Discovery of 318 new risk loci for type 2 diabetes and related vascular outcomes among 1.4 million participants in a multi-ancestry meta-analysis.	Type 2 diabetes	148,726 European ancestry cases, 965,732 European ancestry controls	NA	12q24.33	12	132060149	NR	EP400			ENSG00000183495			rs11830243-C	rs11830243	0	11830243	intron_variant	0	0.887	2e-09	8.69897		0.0442	[0.03-0.059] unit decrease	Affymetrix, Illumina [1198787] (imputed)	N	type 2 diabetes mellitus	http://purl.obolibrary.org/obo/MONDO_0005148	GCST010555	Genome-wide genotyping array
2018-09-20	30019117	Liu J	2018-07-17	Hum Genet	www.ncbi.nlm.nih.gov/pubmed/30019117	The coexistence of copy number variations (CNVs) and single nucleotide polymorphisms (SNPs) at a locus can result in distorted calculations of the significance in associating SNPs to disease.	Adolescent idiopathic scoliosis	196 cases, 303 controls	NA	8q23.3	8	113027451	NR	CSMD3			ENSG00000164796			rs9283946-?	rs9283946	0	9283946	intron_variant	0	NR	4e-14	13.3979				Affymetrix [NR]	N	adolescent idiopathic scoliosis	http://www.ebi.ac.uk/efo/EFO_0005423	GCST006287	Genome-wide genotyping array
2018-09-20	30019117	Liu J	2018-07-17	Hum Genet	www.ncbi.nlm.nih.gov/pubmed/30019117	The coexistence of copy number variations (CNVs) and single nucleotide polymorphisms (SNPs) at a locus can result in distorted calculations of the significance in associating SNPs to disease.	Adolescent idiopathic scoliosis	196 cases, 303 controls	NA	8p22	8	16266789	NR	MSR1			ENSG00000038945			rs958697-?	rs958697	0	958697	intron_variant	0	NR	1e-09	9				Affymetrix [NR]	N	adolescent idiopathic scoliosis	http://www.ebi.ac.uk/efo/EFO_0005423	GCST006287	Genome-wide genotyping array
2019-05-22	30718926	Suzuki K	2019-02-04	Nat Genet	www.ncbi.nlm.nih.gov/pubmed/30718926	Identification of 28 new susceptibility loci for type 2 diabetes in the Japanese population.	Type 2 diabetes	36,614 Japanese ancestry cases, 155,150 Japanese ancestry controls	NA	11p15.4	11	2822573	INS-IGF2, KCNQ1	KCNQ1			ENSG00000053918			rs233449-G	rs233449	0	233449	intron_variant	0	0.82	5e-12	11.301	(Conditioned)			Illumina [12557761] (imputed)	N	type 2 diabetes mellitus	http://purl.obolibrary.org/obo/MONDO_0005148	GCST007847	Genome-wide genotyping array
2020-09-21	32888493	Chen MH	2020-09-01	Cell	www.ncbi.nlm.nih.gov/pubmed/32888493	Trans-ethnic and Ancestry-Specific Blood-Cell Genetics in 746,667 Individuals from 5 Global Populations.	Lymphocyte counts	643,370 African American or Afro-Caribbean, African ancestry, European ancestry, East Asian ancestry, Hispanic or Latin American and South Asian ancestry individuals	NA	5q35.3	5	177264278	NR	NSD1			ENSG00000165671			rs10037055-G	rs10037055	0	10037055	intron_variant	0	0.773331	5e-22	21.301				Affymetrix, Illumina [23472807] (imputed)	N	lymphocyte count	http://www.ebi.ac.uk/efo/EFO_0004587	GCST90002320	Genome-wide genotyping array
2020-09-21	32888493	Chen MH	2020-09-01	Cell	www.ncbi.nlm.nih.gov/pubmed/32888493	Trans-ethnic and Ancestry-Specific Blood-Cell Genetics in 746,667 Individuals from 5 Global Populations.	Lymphocyte counts	643,370 African American or Afro-Caribbean, African ancestry, European ancestry, East Asian ancestry, Hispanic or Latin American and South Asian ancestry individuals	NA	6p22.3	6	15326571	NR	JARID2			ENSG00000008083			rs9396582-G	rs9396582	0	9396582	intron_variant	0	0.541883	3e-14	13.5229				Affymetrix, Illumina [23472807] (imputed)	N	lymphocyte count	http://www.ebi.ac.uk/efo/EFO_0004587	GCST90002320	Genome-wide genotyping array
2020-09-21	32888493	Chen MH	2020-09-01	Cell	www.ncbi.nlm.nih.gov/pubmed/32888493	Trans-ethnic and Ancestry-Specific Blood-Cell Genetics in 746,667 Individuals from 5 Global Populations.	Lymphocyte counts	643,370 African American or Afro-Caribbean, African ancestry, European ancestry, East Asian ancestry, Hispanic or Latin American and South Asian ancestry individuals	NA	6q23.1	6	130027974	NR	L3MBTL3			ENSG00000198945			rs6569648-T	rs6569648	0	6569648	intron_variant	0	0.794893	2e-14	13.699				Affymetrix, Illumina [23472807] (imputed)	N	lymphocyte count	http://www.ebi.ac.uk/efo/EFO_0004587	GCST90002320	Genome-wide genotyping array
2019-05-22	30718926	Suzuki K	2019-02-04	Nat Genet	www.ncbi.nlm.nih.gov/pubmed/30718926	Identification of 28 new susceptibility loci for type 2 diabetes in the Japanese population.	Type 2 diabetes	36,614 Japanese ancestry cases, 155,150 Japanese ancestry controls	NA	11p15.4	11	2837316	KCNQ1	KCNQ1			ENSG00000053918			rs2237897-C	rs2237897	0	2237897	intron_variant	0	0.62	3e-168	167.523		1.3	1.27-1.32	Illumina [12557761] (imputed)	N	type 2 diabetes mellitus	http://purl.obolibrary.org/obo/MONDO_0005148	GCST007847	Genome-wide genotyping array
2019-05-22	30718926	Suzuki K	2019-02-04	Nat Genet	www.ncbi.nlm.nih.gov/pubmed/30718926	Identification of 28 new susceptibility loci for type 2 diabetes in the Japanese population.	Type 2 diabetes	36,614 Japanese ancestry cases, 155,150 Japanese ancestry controls	NA	10q25.2	10	112994329	TCF7L2	TCF7L2			ENSG00000148737			rs7901695-C	rs7901695	0	7901695	intron_variant	0	0.04	3e-49	48.5229		1.34	1.29-1.40	Illumina [12557761] (imputed)	N	type 2 diabetes mellitus	http://purl.obolibrary.org/obo/MONDO_0005148	GCST007847	Genome-wide genotyping array
2019-05-22	30718926	Suzuki K	2019-02-04	Nat Genet	www.ncbi.nlm.nih.gov/pubmed/30718926	Identification of 28 new susceptibility loci for type 2 diabetes in the Japanese population.	Type 2 diabetes	36,614 Japanese ancestry cases, 155,150 Japanese ancestry controls	NA	11p15.5	11	2619190	INS-IGF2, KCNQ1	KCNQ1, KCNQ1OT1			ENSG00000053918, ENSG00000269821			rs77402029-G	rs77402029	0	77402029	non_coding_transcript_exon_variant	0	0.9	3e-24	23.5229		1.17	1.13-1.20	Illumina [12557761] (imputed)	N	type 2 diabetes mellitus	http://purl.obolibrary.org/obo/MONDO_0005148	GCST007847	Genome-wide genotyping array
2019-08-20	31324766	Adeyemo AA	2019-07-19	Nat Commun	www.ncbi.nlm.nih.gov/pubmed/31324766	ZRANB3 is an African-specific type 2 diabetes locus associated with beta-cell mass and insulin response.	Type 2 diabetes	2,342 Sub-Saharan African ancestry cases, 2,889 Sub-Saharan African ancestry controls, 8,599 African American individuals	NA	10q25.2	10	112988102	TCF7L2	TCF7L2			ENSG00000148737			rs386418874-?	rs386418874	1	60216684	intron_variant	0	NR	6e-11	10.2218		6.536	NR z score increase	Affymetrix, Illumina [~ 18000000] (imputed)	N	type 2 diabetes mellitus	http://purl.obolibrary.org/obo/MONDO_0005148	GCST008464	Genome-wide genotyping array
2019-08-29	31046077	Zhong VW	2019-05-02	Hum Mol Genet	www.ncbi.nlm.nih.gov/pubmed/31046077	A genome-wide association study of bitter and sweet beverage consumption.	Bitter beverage consumption	85,852 European ancestry individuals	39,924 European ancestry individuals	11p11.2	11	47648113	MTCH2	MTCH2 - AGBL2	ENSG00000109919	ENSG00000165923		5506	11478	rs12787646-T	rs12787646	0	12787646	intergenic_variant	1	0.6548	2e-06	5.69897		0.0081	[0.0048-0.0114] unit increase	Affymetrix [~ 7740000] (imputed)	N	bitter beverage consumption measurement	http://www.ebi.ac.uk/efo/EFO_0010089	GCST008521	Genome-wide genotyping array
2019-05-22	30718926	Suzuki K	2019-02-04	Nat Genet	www.ncbi.nlm.nih.gov/pubmed/30718926	Identification of 28 new susceptibility loci for type 2 diabetes in the Japanese population.	Type 2 diabetes	36,614 Japanese ancestry cases, 155,150 Japanese ancestry controls	NA	15q24.3	15	77489993	HMG20A	HMG20A - LINGO1	ENSG00000140382	ENSG00000169783		4386	123034	rs12910361-G	rs12910361	0	12910361	regulatory_region_variant	1	0.41	1e-11	11		1.06	1.04-1.08	Illumina [12557761] (imputed)	N	type 2 diabetes mellitus	http://purl.obolibrary.org/obo/MONDO_0005148	GCST007847	Genome-wide genotyping array
2019-05-22	30718926	Suzuki K	2019-02-04	Nat Genet	www.ncbi.nlm.nih.gov/pubmed/30718926	Identification of 28 new susceptibility loci for type 2 diabetes in the Japanese population.	Type 2 diabetes	36,614 Japanese ancestry cases, 155,150 Japanese ancestry controls	NA	11p15.5	11	2269820	INS-IGF2, KCNQ1	ASCL2			ENSG00000183734			rs116549635-A	rs116549635	0	116549635	synonymous_variant	0	0.057	1e-09	9	(Conditioned)			Illumina [12557761] (imputed)	N	type 2 diabetes mellitus	http://purl.obolibrary.org/obo/MONDO_0005148	GCST007847	Genome-wide genotyping array
2019-05-22	30718926	Suzuki K	2019-02-04	Nat Genet	www.ncbi.nlm.nih.gov/pubmed/30718926	Identification of 28 new susceptibility loci for type 2 diabetes in the Japanese population.	Type 2 diabetes	36,614 Japanese ancestry cases, 155,150 Japanese ancestry controls	NA	1p36.12	1	21741833	USP48	USP48			ENSG00000090686			rs1825307-A	rs1825307	0	1825307	intron_variant	0	0.25	2e-09	8.69897		1.06	1.04-1.09	Illumina [12557761] (imputed)	N	type 2 diabetes mellitus	http://purl.obolibrary.org/obo/MONDO_0005148	GCST007847	Genome-wide genotyping array
2019-05-22	30718926	Suzuki K	2019-02-04	Nat Genet	www.ncbi.nlm.nih.gov/pubmed/30718926	Identification of 28 new susceptibility loci for type 2 diabetes in the Japanese population.	Type 2 diabetes	36,614 Japanese ancestry cases, 155,150 Japanese ancestry controls	NA	10q26.12	10	121169979	WDR11, FGFR2	RPL19P16 - LINC01153	ENSG00000236762	ENSG00000227143		36256	8721	rs10886863-C	rs10886863	0	10886863	intergenic_variant	1	0.7	3e-09	8.52288		1.06	1.04-1.08	Illumina [12557761] (imputed)	N	type 2 diabetes mellitus	http://purl.obolibrary.org/obo/MONDO_0005148	GCST007847	Genome-wide genotyping array
2019-05-22	30718926	Suzuki K	2019-02-04	Nat Genet	www.ncbi.nlm.nih.gov/pubmed/30718926	Identification of 28 new susceptibility loci for type 2 diabetes in the Japanese population.	Type 2 diabetes	36,614 Japanese ancestry cases, 155,150 Japanese ancestry controls	NA	3q21.1	3	122238106	CASR, CD86	CASR			ENSG00000036828			rs2134223-A	rs2134223	0	2134223	intron_variant	0	0.47	5e-09	8.30103		1.05	1.03-1.07	Illumina [12557761] (imputed)	N	type 2 diabetes mellitus	http://purl.obolibrary.org/obo/MONDO_0005148	GCST007847	Genome-wide genotyping array
2019-05-22	30718926	Suzuki K	2019-02-04	Nat Genet	www.ncbi.nlm.nih.gov/pubmed/30718926	Identification of 28 new susceptibility loci for type 2 diabetes in the Japanese population.	Type 2 diabetes	36,614 Japanese ancestry cases, 155,150 Japanese ancestry controls	NA	17p13.2	17	4121530	ZZEF1	ZZEF1			ENSG00000074755			rs113547729-A	rs113547729	0	113547729	intron_variant	0	0.12	8e-09	8.09691		1.09	1.06-1.12	Illumina [12557761] (imputed)	N	type 2 diabetes mellitus	http://purl.obolibrary.org/obo/MONDO_0005148	GCST007847	Genome-wide genotyping array
2019-05-22	30718926	Suzuki K	2019-02-04	Nat Genet	www.ncbi.nlm.nih.gov/pubmed/30718926	Identification of 28 new susceptibility loci for type 2 diabetes in the Japanese population.	Type 2 diabetes	36,614 Japanese ancestry cases, 155,150 Japanese ancestry controls	NA	3p25.2	3	12343858	PPARG	PPARG			ENSG00000132170			rs3963364-C	rs3963364	0	3963364	intron_variant	0	0.96	9e-09	8.04576		1.16	1.10-1.22	Illumina [12557761] (imputed)	N	type 2 diabetes mellitus	http://purl.obolibrary.org/obo/MONDO_0005148	GCST007847	Genome-wide genotyping array
2019-05-22	30718926	Suzuki K	2019-02-04	Nat Genet	www.ncbi.nlm.nih.gov/pubmed/30718926	Identification of 28 new susceptibility loci for type 2 diabetes in the Japanese population.	Type 2 diabetes	36,614 Japanese ancestry cases, 155,150 Japanese ancestry controls	NA	2p16.1	2	58694642	FANCL, BCL11A	LINC01122			ENSG00000233723			rs13417036-A	rs13417036	0	13417036	intron_variant	0	0.16	2e-08	7.69897		1.07	1.05-1.10	Illumina [12557761] (imputed)	N	type 2 diabetes mellitus	http://purl.obolibrary.org/obo/MONDO_0005148	GCST007847	Genome-wide genotyping array
2019-05-21	30595370	Kichaev G	2018-12-27	Am J Hum Genet	www.ncbi.nlm.nih.gov/pubmed/30595370	Leveraging Polygenic Functional Enrichment to Improve GWAS Power.	Height	approximately 458,000 European ancestry individuals	NA	2p23.2	2	28401966		FOSL2			ENSG00000075426			rs4666070-?	rs4666070	0	4666070	intron_variant	0	NR	9e-12	11.0458				NR [~ 8900000] (imputed)	N	body height	http://www.ebi.ac.uk/efo/EFO_0004339	GCST007841	Genome-wide genotyping array
2020-09-14	32541925	Vujkovic M	2020-06-15	Nat Genet	www.ncbi.nlm.nih.gov/pubmed/32541925	Discovery of 318 new risk loci for type 2 diabetes and related vascular outcomes among 1.4 million participants in a multi-ancestry meta-analysis.	Type 2 diabetes	148,726 European ancestry cases, 965,732 European ancestry controls	NA	17q12	17	39590054	NR	CDK12 - NEUROD2	ENSG00000167258	ENSG00000171532		25147	13482	rs11078916-C	rs11078916	0	11078916	intergenic_variant	1	0.7039	5e-13	12.301		0.0373	[0.027-0.047] unit decrease	Affymetrix, Illumina [1198787] (imputed)	N	type 2 diabetes mellitus	http://purl.obolibrary.org/obo/MONDO_0005148	GCST010555	Genome-wide genotyping array
2020-09-18	32888494	Vuckovic D	2020-09-01	Cell	www.ncbi.nlm.nih.gov/pubmed/32888494	The Polygenic and Monogenic Basis of Blood Traits and Diseases.	Hemoglobin	408,112 British individuals	NA	19p13.3	19	2164352	AP3D1	DOT1L, AP3D1			ENSG00000104885, ENSG00000065000			rs12985346-A	rs12985346	0	12985346	splice_region_variant	0	0.400983	2e-46	45.699		0.0323367	[0.028-0.037] unit increase	Affymetrix [93095623] (imputed)	N	hemoglobin measurement	http://www.ebi.ac.uk/efo/EFO_0004509	GCST90002384	Genome-wide genotyping array
2020-09-18	32888494	Vuckovic D	2020-09-01	Cell	www.ncbi.nlm.nih.gov/pubmed/32888494	The Polygenic and Monogenic Basis of Blood Traits and Diseases.	Hemoglobin	408,112 British individuals	NA	19p13.3	19	4426168	CHAF1A	CHAF1A			ENSG00000167670			rs549220260-C	rs549220260	1	57040531	intron_variant	0	0.714625	4e-14	13.3979		0.019032	[0.014-0.024] unit increase	Affymetrix [93095623] (imputed)	N	hemoglobin measurement	http://www.ebi.ac.uk/efo/EFO_0004509	GCST90002384	Genome-wide genotyping array
2019-08-20	31311600	Namjou B	2019-07-17	BMC Med	www.ncbi.nlm.nih.gov/pubmed/31311600	GWAS and enrichment analyses of non-alcoholic fatty liver disease identify new trait-associated genes and pathways across eMERGE Network.	Non-alcoholic fatty liver disease activity score in non-alcoholic fatty liver disease	235 European ancestry individuals	NA	22q11.1	22	17168884	IL17RA	HDHD5-AS1 - ADA2	ENSG00000185837	ENSG00000093072		3439	9906	rs5748926-T	rs5748926	0	5748926	intergenic_variant	1	0.340426	4e-08	7.39794		0.906606	[0.59-1.22] unit increase	NR [7263501] (imputed)	N	non-alcoholic fatty liver disease severity measurement	http://www.ebi.ac.uk/efo/EFO_0008421	GCST008471	Genome-wide genotyping array
2019-08-20	31311600	Namjou B	2019-07-17	BMC Med	www.ncbi.nlm.nih.gov/pubmed/31311600	GWAS and enrichment analyses of non-alcoholic fatty liver disease identify new trait-associated genes and pathways across eMERGE Network.	Liver fibrosis in non-alcoholic fatty liver disease	235 European ancestry individuals	NA	2q34	2	212072166	ERBB4	ERBB4			ENSG00000178568			rs12373751-T	rs12373751	0	12373751	intron_variant	0	0.205628	1e-06	6		0.577478	[0.35-0.8] unit increase	NR [7263501] (imputed)	N	Hepatic fibrosis	http://purl.obolibrary.org/obo/HP_0001395	GCST008469	Genome-wide genotyping array
2019-08-20	31311600	Namjou B	2019-07-17	BMC Med	www.ncbi.nlm.nih.gov/pubmed/31311600	GWAS and enrichment analyses of non-alcoholic fatty liver disease identify new trait-associated genes and pathways across eMERGE Network.	Aspartate aminotransferase levels in non-alcoholic fatty liver disease	1,075 European ancestry individuals	NA	7p15.3	7	21480514	SP4	SP4			ENSG00000105866			rs10272006-G	rs10272006	0	10272006	intron_variant	0	0.331937	6e-09	8.22185		0.248191	[0.17-0.33] unit increase	NR [7263501] (imputed)	N	aspartate aminotransferase measurement	http://www.ebi.ac.uk/efo/EFO_0004736	GCST008467	Genome-wide genotyping array
2019-02-27	30713548	Schurz H	2019-01-18	Front Genet	www.ncbi.nlm.nih.gov/pubmed/30713548	A Sex-Stratified Genome-Wide Association Study of Tuberculosis Using a Multi-Ethnic Genotyping Array.	Tuberculosis	242 South African admixed female cases, 168 South African admixed male cases, 223 South African admixed female controls, 182 South African admixed male controls	NA	5p13.3	5	31541035	DROSHA	C5orf22			ENSG00000082213			rs17410035-?	rs17410035	0	17410035	intron_variant	0	NR	2e-06	5.69897		2.47525		Illumina [848325]	N	Tuberculosis	http://www.orpha.net/ORDO/Orphanet_3389	GCST007231	Genome-wide genotyping array
2018-09-17	29844566	Davies G	2018-05-29	Nat Commun	www.ncbi.nlm.nih.gov/pubmed/29844566	Study of 300,486 individuals identifies 148 independent genetic loci influencing general cognitive function.	General cognitive ability	up to 300,486 European ancestry individuals	NA	12q21.1	12	71632593	NR	ZFC3H1			ENSG00000133858			rs139369546-?	rs139369546	0	139369546	intron_variant	0	NR	4e-06	5.39794		4.587	z-score decrease	Affymetrix, Illumina [at least 2500000] (imputed)	N	intelligence	http://www.ebi.ac.uk/efo/EFO_0004337	GCST006269	Genome-wide genotyping array
2018-09-17	29844566	Davies G	2018-05-29	Nat Commun	www.ncbi.nlm.nih.gov/pubmed/29844566	Study of 300,486 individuals identifies 148 independent genetic loci influencing general cognitive function.	General cognitive ability	up to 300,486 European ancestry individuals	NA	9q33.3	9	125524945	NR	MAPKAP1			ENSG00000119487			rs143761014-?	rs143761014	0	143761014	intron_variant	0	NR	5e-06	5.30103		4.585	z-score increase	Affymetrix, Illumina [at least 2500000] (imputed)	N	intelligence	http://www.ebi.ac.uk/efo/EFO_0004337	GCST006269	Genome-wide genotyping array
2018-09-17	29844566	Davies G	2018-05-29	Nat Commun	www.ncbi.nlm.nih.gov/pubmed/29844566	Study of 300,486 individuals identifies 148 independent genetic loci influencing general cognitive function.	General cognitive ability	up to 300,486 European ancestry individuals	NA	9q33.3	9	125290165	NR	GAPVD1			ENSG00000165219			rs141299329-?	rs141299329	0	141299329	intron_variant	0	NR	5e-06	5.30103		4.58	z-score decrease	Affymetrix, Illumina [at least 2500000] (imputed)	N	intelligence	http://www.ebi.ac.uk/efo/EFO_0004337	GCST006269	Genome-wide genotyping array
2020-09-21	32888493	Chen MH	2020-09-01	Cell	www.ncbi.nlm.nih.gov/pubmed/32888493	Trans-ethnic and Ancestry-Specific Blood-Cell Genetics in 746,667 Individuals from 5 Global Populations.	Lymphocyte counts	643,370 African American or Afro-Caribbean, African ancestry, European ancestry, East Asian ancestry, Hispanic or Latin American and South Asian ancestry individuals	NA	7q22.3	7	107743833	NR	SLC26A4 - CBLL1	ENSG00000091137	ENSG00000105879		26024	116	rs3735607-T	rs3735607	0	3735607	intron_variant	1	0.259367	8e-10	9.09691				Affymetrix, Illumina [23472807] (imputed)	N	lymphocyte count	http://www.ebi.ac.uk/efo/EFO_0004587	GCST90002320	Genome-wide genotyping array
2020-09-21	32888493	Chen MH	2020-09-01	Cell	www.ncbi.nlm.nih.gov/pubmed/32888493	Trans-ethnic and Ancestry-Specific Blood-Cell Genetics in 746,667 Individuals from 5 Global Populations.	Lymphocyte counts	643,370 African American or Afro-Caribbean, African ancestry, European ancestry, East Asian ancestry, Hispanic or Latin American and South Asian ancestry individuals	NA	7q31.33	7	127375029	NR	ZNF800			ENSG00000048405			rs62621812-A	rs62621812	0	62621812	missense_variant	0	0.0199339	1e-13	13				Affymetrix, Illumina [23472807] (imputed)	N	lymphocyte count	http://www.ebi.ac.uk/efo/EFO_0004587	GCST90002320	Genome-wide genotyping array
2020-09-21	32888493	Chen MH	2020-09-01	Cell	www.ncbi.nlm.nih.gov/pubmed/32888493	Trans-ethnic and Ancestry-Specific Blood-Cell Genetics in 746,667 Individuals from 5 Global Populations.	Lymphocyte counts	643,370 African American or Afro-Caribbean, African ancestry, European ancestry, East Asian ancestry, Hispanic or Latin American and South Asian ancestry individuals	NA	8p11.23	8	38263203	NR	DDHD2, PLPP5			ENSG00000085788, ENSG00000147535			rs9198-C	rs9198	0	9198	3_prime_UTR_variant	0	0.253773	3e-12	11.5229				Affymetrix, Illumina [23472807] (imputed)	N	lymphocyte count	http://www.ebi.ac.uk/efo/EFO_0004587	GCST90002320	Genome-wide genotyping array
2020-09-21	32888493	Chen MH	2020-09-01	Cell	www.ncbi.nlm.nih.gov/pubmed/32888493	Trans-ethnic and Ancestry-Specific Blood-Cell Genetics in 746,667 Individuals from 5 Global Populations.	Lymphocyte counts	643,370 African American or Afro-Caribbean, African ancestry, European ancestry, East Asian ancestry, Hispanic or Latin American and South Asian ancestry individuals	NA	7p14.1	7	37342861	NR	ELMO1			ENSG00000155849			rs60600003-G	rs60600003	0	60600003	intron_variant	0	0.0974923	1e-20	20				Affymetrix, Illumina [23472807] (imputed)	N	lymphocyte count	http://www.ebi.ac.uk/efo/EFO_0004587	GCST90002320	Genome-wide genotyping array
2020-09-21	32888493	Chen MH	2020-09-01	Cell	www.ncbi.nlm.nih.gov/pubmed/32888493	Trans-ethnic and Ancestry-Specific Blood-Cell Genetics in 746,667 Individuals from 5 Global Populations.	Lymphocyte counts	643,370 African American or Afro-Caribbean, African ancestry, European ancestry, East Asian ancestry, Hispanic or Latin American and South Asian ancestry individuals	NA	7q11.23	7	77609905	NR	PTPN12			ENSG00000127947			rs10278337-A	rs10278337	0	10278337	intron_variant	0	0.664075	2e-10	9.69897				Affymetrix, Illumina [23472807] (imputed)	N	lymphocyte count	http://www.ebi.ac.uk/efo/EFO_0004587	GCST90002320	Genome-wide genotyping array
2019-05-22	30718926	Suzuki K	2019-02-04	Nat Genet	www.ncbi.nlm.nih.gov/pubmed/30718926	Identification of 28 new susceptibility loci for type 2 diabetes in the Japanese population.	Type 2 diabetes	36,614 Japanese ancestry cases, 155,150 Japanese ancestry controls	NA	1q21.3	1	154337120	ATP8B2	ATP8B2			ENSG00000143515			rs68062313-TA	rs68062313	0	68062313	intron_variant	0	0.09	3e-08	7.52288		1.1	1.06-1.13	Illumina [12557761] (imputed)	N	type 2 diabetes mellitus	http://purl.obolibrary.org/obo/MONDO_0005148	GCST007847	Genome-wide genotyping array
2019-05-22	30718926	Suzuki K	2019-02-04	Nat Genet	www.ncbi.nlm.nih.gov/pubmed/30718926	Identification of 28 new susceptibility loci for type 2 diabetes in the Japanese population.	Type 2 diabetes	36,614 Japanese ancestry cases, 155,150 Japanese ancestry controls	NA	10q26.12	10	121077345	WDR11, FGFR2	NA - RPL19P16		ENSG00000236762			55745	rs11199755-C	rs11199755	0	11199755	regulatory_region_variant	1	0.81	5e-08	7.30103	(Conditioned)			Illumina [12557761] (imputed)	N	type 2 diabetes mellitus	http://purl.obolibrary.org/obo/MONDO_0005148	GCST007847	Genome-wide genotyping array
2019-05-22	30718926	Suzuki K	2019-02-04	Nat Genet	www.ncbi.nlm.nih.gov/pubmed/30718926	Identification of 28 new susceptibility loci for type 2 diabetes in the Japanese population.	Type 2 diabetes	36,614 Japanese ancestry cases, 155,150 Japanese ancestry controls	NA	15q24.3	15	77047154	HMG20A	TSPAN3			ENSG00000140391			rs377247337-G	rs377247337	0	377247337	intron_variant	0	0.99	1e-07	7		1.33	1.20-1.48	Illumina [12557761] (imputed)	N	type 2 diabetes mellitus	http://purl.obolibrary.org/obo/MONDO_0005148	GCST007847	Genome-wide genotyping array
2019-05-22	30718926	Suzuki K	2019-02-04	Nat Genet	www.ncbi.nlm.nih.gov/pubmed/30718926	Identification of 28 new susceptibility loci for type 2 diabetes in the Japanese population.	Type 2 diabetes	36,614 Japanese ancestry cases, 155,150 Japanese ancestry controls	NA	11p15.4	11	2836784	INS-IGF2, KCNQ1	KCNQ1			ENSG00000053918			rs76868685-C	rs76868685	0	76868685	intron_variant	0	0.995	3e-07	6.52288	(Conditioned)			Illumina [12557761] (imputed)	N	type 2 diabetes mellitus	http://purl.obolibrary.org/obo/MONDO_0005148	GCST007847	Genome-wide genotyping array
2019-08-21	31320639	Hillary RF	2019-07-18	Nat Commun	www.ncbi.nlm.nih.gov/pubmed/31320639	Genome and epigenome wide studies of neurological protein biomarkers in the Lothian Birth Cohort 1936.	Neurological blood protein biomarker levels	750 European ancestry individuals	NA	2q32.1	2	182897885	NCKAP1	RNU6-1122P - NCKAP1	ENSG00000207178	ENSG00000061676		23938	11230	rs143674995-T	rs143674995	0	143674995	intergenic_variant	1	0.0119	2e-10	9.69897	(sFRP-3)	2.0865	[1.44-2.73] unit decrease	Illumina [8683751] (imputed)	N	blood protein measurement	http://www.ebi.ac.uk/efo/EFO_0007937	GCST008478	Genome-wide genotyping array
2019-08-21	31320639	Hillary RF	2019-07-18	Nat Commun	www.ncbi.nlm.nih.gov/pubmed/31320639	Genome and epigenome wide studies of neurological protein biomarkers in the Lothian Birth Cohort 1936.	Neurological blood protein biomarker levels	750 European ancestry individuals	NA	2q32.1	2	183063340	FRZB	NCKAP1 - KRT8P10	ENSG00000061676	ENSG00000231203		24482	7700	rs72890325-G	rs72890325	0	72890325	regulatory_region_variant	1	0.0905	2e-13	12.699	(sFRP-3)	0.65318	[0.48-0.83] unit decrease	Illumina [8683751] (imputed)	N	blood protein measurement	http://www.ebi.ac.uk/efo/EFO_0007937	GCST008478	Genome-wide genotyping array
2018-09-17	29844566	Davies G	2018-05-29	Nat Commun	www.ncbi.nlm.nih.gov/pubmed/29844566	Study of 300,486 individuals identifies 148 independent genetic loci influencing general cognitive function.	General cognitive ability	up to 300,486 European ancestry individuals	NA	16q12.2	16	53378950	RP11-44F14.2	RNA5SP427 - RBL2	ENSG00000202193	ENSG00000103479		41379	55027	rs11640533-T	rs11640533	0	11640533	intron_variant	1	NR	9e-10	9.04576		6.13	z-score increase	Affymetrix, Illumina [at least 2500000] (imputed)	N	intelligence	http://www.ebi.ac.uk/efo/EFO_0004337	GCST006269	Genome-wide genotyping array
2020-09-21	32888493	Chen MH	2020-09-01	Cell	www.ncbi.nlm.nih.gov/pubmed/32888493	Trans-ethnic and Ancestry-Specific Blood-Cell Genetics in 746,667 Individuals from 5 Global Populations.	Lymphocyte counts	643,370 African American or Afro-Caribbean, African ancestry, European ancestry, East Asian ancestry, Hispanic or Latin American and South Asian ancestry individuals	NA	19p13.11	19	16339791	NR	KLF2 - EPS15L1	ENSG00000127528	ENSG00000127527		11106	15448	rs12973981-T	rs12973981	0	12973981	intergenic_variant	1	0.661062	8E-349	348.097				Affymetrix, Illumina [23472807] (imputed)	N	lymphocyte count	http://www.ebi.ac.uk/efo/EFO_0004587	GCST90002320	Genome-wide genotyping array
2020-09-21	32888493	Chen MH	2020-09-01	Cell	www.ncbi.nlm.nih.gov/pubmed/32888493	Trans-ethnic and Ancestry-Specific Blood-Cell Genetics in 746,667 Individuals from 5 Global Populations.	Mean corpuscular hemoglobin	11,974 African American or Afro-Caribbean and African ancestry individuals	NA	5q15	5	95934688	NR	ELL2			ENSG00000118985			rs115906455-G	rs115906455	0	115906455	intron_variant	0	0.958632	1e-09	9		0.202463	[0.14-0.27] SD units increase	Affymetrix, Illumina [36043646] (imputed)	N	mean corpuscular hemoglobin concentration	http://www.ebi.ac.uk/efo/EFO_0004528	GCST90002321	Genome-wide genotyping array
2020-09-18	32888494	Vuckovic D	2020-09-01	Cell	www.ncbi.nlm.nih.gov/pubmed/32888494	The Polygenic and Monogenic Basis of Blood Traits and Diseases.	Hemoglobin	408,112 British individuals	NA	2q11.2	2	100159458		AFF3			ENSG00000144218			rs2309753-A	rs2309753	0	2309753	intron_variant	0	0.361238	2e-09	8.69897		0.0137625	[0.0093-0.0183] unit decrease	Affymetrix [93095623] (imputed)	N	hemoglobin measurement	http://www.ebi.ac.uk/efo/EFO_0004509	GCST90002384	Genome-wide genotyping array
2020-09-18	32888494	Vuckovic D	2020-09-01	Cell	www.ncbi.nlm.nih.gov/pubmed/32888494	The Polygenic and Monogenic Basis of Blood Traits and Diseases.	Hemoglobin	408,112 British individuals	NA	2q14.2	2	121231308	TFCP2L1	TFCP2L1			ENSG00000115112			rs11694902-A	rs11694902	0	11694902	intron_variant	0	0.139399	1e-23	23		0.0319245	[0.026-0.038] unit increase	Affymetrix [93095623] (imputed)	N	hemoglobin measurement	http://www.ebi.ac.uk/efo/EFO_0004509	GCST90002384	Genome-wide genotyping array
2019-02-08	30664745	Tachmazidou I	2019-01-21	Nat Genet	www.ncbi.nlm.nih.gov/pubmed/30664745	Identification of new therapeutic targets for osteoarthritis through genome-wide analyses of UK Biobank data.	Osteoarthritis (hip)	15,704 European ancestry cases, 378,169 European ancestry controls	NA	1p21.1	1	103107371	NR	COL11A1			ENSG00000060718			rs4338381-A	rs4338381	0	4338381	intron_variant	0	0.63	4e-15	14.3979		1.1	[1.07-1.13]	Affymetrix, Illumina [up to 17000000] (imputed)	N	osteoarthritis, hip	http://www.ebi.ac.uk/efo/EFO_1000786	GCST007091	Genome-wide genotyping array
2019-02-08	30664745	Tachmazidou I	2019-01-21	Nat Genet	www.ncbi.nlm.nih.gov/pubmed/30664745	Identification of new therapeutic targets for osteoarthritis through genome-wide analyses of UK Biobank data.	Osteoarthritis (hip)	15,704 European ancestry cases, 378,169 European ancestry controls	NA	6q14.1	6	75531811	FILIP1, SENP6	RPL26P20 - H3P27	ENSG00000219722	ENSG00000220730		31675	54311	rs9350591-T	rs9350591	0	9350591	intergenic_variant	1	0.11	2e-13	12.699		1.14316	[1.103320203-1.184447001]	Affymetrix, Illumina [up to 17000000] (imputed)	N	osteoarthritis, hip	http://www.ebi.ac.uk/efo/EFO_1000786	GCST007091	Genome-wide genotyping array
2019-02-08	30664745	Tachmazidou I	2019-01-21	Nat Genet	www.ncbi.nlm.nih.gov/pubmed/30664745	Identification of new therapeutic targets for osteoarthritis through genome-wide analyses of UK Biobank data.	Osteoarthritis of the hip or knee	39,427 European ancestry cases, 378,169 European ancestry controls	NA	1p21.1	1	103000497	NR	COL11A1			ENSG00000060718			rs2622873-T	rs2622873	0	2622873	intron_variant	0	0.87	2e-09	8.69897		1.07	[1.05-1.09]	Affymetrix, Illumina [up to 17000000] (imputed)	N	osteoarthritis, hip, osteoarthritis, knee	http://www.ebi.ac.uk/efo/EFO_1000786, http://www.ebi.ac.uk/efo/EFO_0004616	GCST007092	Genome-wide genotyping array
2018-09-20	30019117	Liu J	2018-07-17	Hum Genet	www.ncbi.nlm.nih.gov/pubmed/30019117	The coexistence of copy number variations (CNVs) and single nucleotide polymorphisms (SNPs) at a locus can result in distorted calculations of the significance in associating SNPs to disease.	Adolescent idiopathic scoliosis	196 cases, 303 controls	NA	1p32.2	1	58118814	NR	DAB1			ENSG00000173406			rs4912182-?	rs4912182	0	4912182	intron_variant	0	NR	8e-17	16.0969				Affymetrix [NR]	N	adolescent idiopathic scoliosis	http://www.ebi.ac.uk/efo/EFO_0005423	GCST006287	Genome-wide genotyping array
2018-09-20	30019117	Liu J	2018-07-17	Hum Genet	www.ncbi.nlm.nih.gov/pubmed/30019117	The coexistence of copy number variations (CNVs) and single nucleotide polymorphisms (SNPs) at a locus can result in distorted calculations of the significance in associating SNPs to disease.	Adolescent idiopathic scoliosis	196 cases, 303 controls	NA	1p32.2	1	57971994	NR	DAB1			ENSG00000173406			rs12037261-?	rs12037261	0	12037261	intron_variant	0	NR	7e-16	15.1549				Affymetrix [NR]	N	adolescent idiopathic scoliosis	http://www.ebi.ac.uk/efo/EFO_0005423	GCST006287	Genome-wide genotyping array
2019-02-26	30566020	Fukaya E	2018-12-01	Circulation	www.ncbi.nlm.nih.gov/pubmed/30566020	Clinical and Genetic Determinants of Varicose Veins.	Varicose veins	9,577 British ancestry cases, 327,959 British ancestry controls	NA	8q21.3	8	86583362	NR	CNGB3			ENSG00000170289			rs62512472-A	rs62512472	0	62512472	intron_variant	0	0.43	1e-08	8		0.084	[0.055-0.113] unit increase	Affymetrix [10972371] (imputed)	N	Varicose veins	http://purl.obolibrary.org/obo/HP_0002619	GCST007225	Genome-wide genotyping array
2019-05-21	30595370	Kichaev G	2018-12-27	Am J Hum Genet	www.ncbi.nlm.nih.gov/pubmed/30595370	Leveraging Polygenic Functional Enrichment to Improve GWAS Power.	Height	approximately 458,000 European ancestry individuals	NA	2p16.2	2	54658233		SPTBN1			ENSG00000115306			rs17416284-?	rs17416284	0	17416284	intron_variant	0	NR	2e-16	15.699				NR [~ 8900000] (imputed)	N	body height	http://www.ebi.ac.uk/efo/EFO_0004339	GCST007841	Genome-wide genotyping array
2019-05-21	30595370	Kichaev G	2018-12-27	Am J Hum Genet	www.ncbi.nlm.nih.gov/pubmed/30595370	Leveraging Polygenic Functional Enrichment to Improve GWAS Power.	Height	approximately 458,000 European ancestry individuals	NA	2p16.1	2	55293903		CCDC88A			ENSG00000115355			rs66728407-?	rs66728407	0	66728407	3_prime_UTR_variant	0	NR	8e-17	16.0969				NR [~ 8900000] (imputed)	N	body height	http://www.ebi.ac.uk/efo/EFO_0004339	GCST007841	Genome-wide genotyping array
2019-05-21	30595370	Kichaev G	2018-12-27	Am J Hum Genet	www.ncbi.nlm.nih.gov/pubmed/30595370	Leveraging Polygenic Functional Enrichment to Improve GWAS Power.	Height	approximately 458,000 European ancestry individuals	NA	2p16.1	2	55629814		PPP4R3B - PNPT1	ENSG00000275052	ENSG00000138035		10934	4247	rs116679420-?	rs116679420	0	116679420	intergenic_variant	1	NR	5e-18	17.301				NR [~ 8900000] (imputed)	N	body height	http://www.ebi.ac.uk/efo/EFO_0004339	GCST007841	Genome-wide genotyping array
2019-05-21	30595370	Kichaev G	2018-12-27	Am J Hum Genet	www.ncbi.nlm.nih.gov/pubmed/30595370	Leveraging Polygenic Functional Enrichment to Improve GWAS Power.	Height	approximately 458,000 European ancestry individuals	NA	2p16.1	2	55879793		EFEMP1			ENSG00000115380			rs59985551-?	rs59985551	0	59985551	intron_variant	0	NR	8e-286	285.097				NR [~ 8900000] (imputed)	N	body height	http://www.ebi.ac.uk/efo/EFO_0004339	GCST007841	Genome-wide genotyping array
2020-09-21	32888493	Chen MH	2020-09-01	Cell	www.ncbi.nlm.nih.gov/pubmed/32888493	Trans-ethnic and Ancestry-Specific Blood-Cell Genetics in 746,667 Individuals from 5 Global Populations.	Mean corpuscular hemoglobin	486,823 European ancestry individuals	NA	1q23.1	1	158634353	NR	SPTA1			ENSG00000163554			rs11811522-A	rs11811522	0	11811522	intron_variant	0	0.293966	1e-29	29		0.023812	[0.02-0.028] SD unit decrease	Affymetrix, Illumina [50266654] (imputed)	N	mean corpuscular hemoglobin concentration	http://www.ebi.ac.uk/efo/EFO_0004528	GCST90002322	Genome-wide genotyping array
2019-02-08	30664745	Tachmazidou I	2019-01-21	Nat Genet	www.ncbi.nlm.nih.gov/pubmed/30664745	Identification of new therapeutic targets for osteoarthritis through genome-wide analyses of UK Biobank data.	Osteoarthritis of the hip or knee	39,427 European ancestry cases, 378,169 European ancestry controls	NA	17q11.2	17	31169325	NR	NF1			ENSG00000196712			rs2953013-C	rs2953013	0	2953013	intron_variant	0	0.3	3e-10	9.52288		1.05	[1.04-1.07]	Affymetrix, Illumina [up to 17000000] (imputed)	N	osteoarthritis, hip, osteoarthritis, knee	http://www.ebi.ac.uk/efo/EFO_1000786, http://www.ebi.ac.uk/efo/EFO_0004616	GCST007092	Genome-wide genotyping array
2019-02-08	30664745	Tachmazidou I	2019-01-21	Nat Genet	www.ncbi.nlm.nih.gov/pubmed/30664745	Identification of new therapeutic targets for osteoarthritis through genome-wide analyses of UK Biobank data.	Osteoarthritis	77,052 European ancestry cases, 378,169 European ancestry controls	NA	1p21.1	1	103000497	NR	COL11A1			ENSG00000060718			rs2622873-T	rs2622873	0	2622873	intron_variant	0	0.87	1e-11	11		1.06	[1.04-1.07]	Affymetrix, Illumina [up to 17000000] (imputed)	N	osteoarthritis	http://purl.obolibrary.org/obo/MONDO_0005178	GCST007093	Genome-wide genotyping array
2019-02-08	30664745	Tachmazidou I	2019-01-21	Nat Genet	www.ncbi.nlm.nih.gov/pubmed/30664745	Identification of new therapeutic targets for osteoarthritis through genome-wide analyses of UK Biobank data.	Osteoarthritis	77,052 European ancestry cases, 378,169 European ancestry controls	NA	1q44	1	245587630	NR	KIF26B, KIF26B			ENSG00000162849, ENSG00000281216			rs10218792-G	rs10218792	0	10218792	intron_variant	0	0.27	2e-08	7.69897		1.04	[1.02-1.05]	Affymetrix, Illumina [up to 17000000] (imputed)	N	osteoarthritis	http://purl.obolibrary.org/obo/MONDO_0005178	GCST007093	Genome-wide genotyping array
2019-02-08	30664745	Tachmazidou I	2019-01-21	Nat Genet	www.ncbi.nlm.nih.gov/pubmed/30664745	Identification of new therapeutic targets for osteoarthritis through genome-wide analyses of UK Biobank data.	Osteoarthritis	77,052 European ancestry cases, 378,169 European ancestry controls	NA	15q24.1	15	74805439	NR	CSK - LMAN1L	ENSG00000103653	ENSG00000140506		2242	7277	rs35206230-T	rs35206230	0	35206230	intergenic_variant	1	0.67	1e-12	12		1.04	[1.03-1.05]	Affymetrix, Illumina [up to 17000000] (imputed)	N	osteoarthritis	http://purl.obolibrary.org/obo/MONDO_0005178	GCST007093	Genome-wide genotyping array
2020-04-17	31669095	Zhu Z	2019-10-24	J Allergy Clin Immunol	www.ncbi.nlm.nih.gov/pubmed/31669095	Shared Genetic and Experimental Links between Obesity-Related Traits and Asthma Subtypes in UK Biobank.	Waist circumference adjusted for body mass index	457,690 European ancestry individuals	NA	7q21.2	7	92620826	NR	CDK6			ENSG00000105810			rs42044-?	rs42044	0	42044	intron_variant	0	NR	9e-21	20.0458				Affymetrix [~ 8270000] (imputed)	N	BMI-adjusted waist circumference	http://www.ebi.ac.uk/efo/EFO_0007789	GCST009867	Genome-wide genotyping array
2018-09-17	29844566	Davies G	2018-05-29	Nat Commun	www.ncbi.nlm.nih.gov/pubmed/29844566	Study of 300,486 individuals identifies 148 independent genetic loci influencing general cognitive function.	General cognitive ability	up to 300,486 European ancestry individuals	NA	12q24.11	12	110143926	NR	IFT81			ENSG00000122970			rs7300001-?	rs7300001	0	7300001	intron_variant	0	NR	5e-06	5.30103		4.574	z-score decrease	Affymetrix, Illumina [at least 2500000] (imputed)	N	intelligence	http://www.ebi.ac.uk/efo/EFO_0004337	GCST006269	Genome-wide genotyping array
2018-09-17	29844566	Davies G	2018-05-29	Nat Commun	www.ncbi.nlm.nih.gov/pubmed/29844566	Study of 300,486 individuals identifies 148 independent genetic loci influencing general cognitive function.	General cognitive ability	up to 300,486 European ancestry individuals	NA	10q25.3	10	113114647	NR	TCF7L2			ENSG00000148737			rs11196234-?	rs11196234	0	11196234	intron_variant	0	NR	5e-06	5.30103		4.572	z-score decrease	Affymetrix, Illumina [at least 2500000] (imputed)	N	intelligence	http://www.ebi.ac.uk/efo/EFO_0004337	GCST006269	Genome-wide genotyping array
2018-09-17	29844566	Davies G	2018-05-29	Nat Commun	www.ncbi.nlm.nih.gov/pubmed/29844566	Study of 300,486 individuals identifies 148 independent genetic loci influencing general cognitive function.	General cognitive ability	up to 300,486 European ancestry individuals	NA	6p22.3	6	24181603	DCDC2	DCDC2			ENSG00000146038			rs10806984-A	rs10806984	0	10806984	intron_variant	0	NR	3e-10	9.52288		6.284	z-score increase	Affymetrix, Illumina [at least 2500000] (imputed)	N	intelligence	http://www.ebi.ac.uk/efo/EFO_0004337	GCST006269	Genome-wide genotyping array
2020-09-14	32541925	Vujkovic M	2020-06-15	Nat Genet	www.ncbi.nlm.nih.gov/pubmed/32541925	Discovery of 318 new risk loci for type 2 diabetes and related vascular outcomes among 1.4 million participants in a multi-ancestry meta-analysis.	Type 2 diabetes	148,726 European ancestry cases, 965,732 European ancestry controls	NA	20q13.12	20	43682171	NR	MYBL2			ENSG00000101057			rs419842-T	rs419842	0	419842	intron_variant	0	0.8208	7e-11	10.1549		0.0408	[0.028-0.053] unit increase	Affymetrix, Illumina [1198787] (imputed)	N	type 2 diabetes mellitus	http://purl.obolibrary.org/obo/MONDO_0005148	GCST010555	Genome-wide genotyping array
2020-09-14	32541925	Vujkovic M	2020-06-15	Nat Genet	www.ncbi.nlm.nih.gov/pubmed/32541925	Discovery of 318 new risk loci for type 2 diabetes and related vascular outcomes among 1.4 million participants in a multi-ancestry meta-analysis.	Type 2 diabetes	148,726 European ancestry cases, 965,732 European ancestry controls	NA	1p34.3	1	39354638	NR	MACF1			ENSG00000127603			rs61779275-C	rs61779275	0	61779275	intron_variant	0	0.7804	3e-43	42.5229		0.0753	[0.065-0.086] unit decrease	Affymetrix, Illumina [1198787] (imputed)	N	type 2 diabetes mellitus	http://purl.obolibrary.org/obo/MONDO_0005148	GCST010555	Genome-wide genotyping array
2020-09-14	32541925	Vujkovic M	2020-06-15	Nat Genet	www.ncbi.nlm.nih.gov/pubmed/32541925	Discovery of 318 new risk loci for type 2 diabetes and related vascular outcomes among 1.4 million participants in a multi-ancestry meta-analysis.	Type 2 diabetes	148,726 European ancestry cases, 965,732 European ancestry controls	NA	1q42.3	1	235378708	NR	TBCE, TBCE, TBCE			ENSG00000284770, ENSG00000285053, ENSG00000282984			rs10737818-G	rs10737818	0	10737818	intron_variant	0	0.6385	7e-10	9.1549		0.0395	[0.027-0.052] unit increase	Affymetrix, Illumina [1198787] (imputed)	N	type 2 diabetes mellitus	http://purl.obolibrary.org/obo/MONDO_0005148	GCST010555	Genome-wide genotyping array
2018-11-16	30072576	Emilsson V	2018-08-02	Science	www.ncbi.nlm.nih.gov/pubmed/30072576	Co-regulatory networks of human serum proteins link genetics to disease.	Blood protein levels	3,200 European ancestry individuals	NA	17q22	17	52131424	CA10	CA10			ENSG00000154975			rs2202237-T	rs2202237	0	2202237	intron_variant	0	0.522344	5e-10	9.30103	(CA10, 13666_222_3)	0.15641	[0.11-0.21] unit increase	Illumina [> 1000000] (imputed)	N	blood protein measurement	http://www.ebi.ac.uk/efo/EFO_0007937	GCST006585	Targeted genotyping array
2018-11-16	30072576	Emilsson V	2018-08-02	Science	www.ncbi.nlm.nih.gov/pubmed/30072576	Co-regulatory networks of human serum proteins link genetics to disease.	Blood protein levels	3,200 European ancestry individuals	NA	2p16.1	2	55803310	EFEMP1	NA - EFEMP1		ENSG00000115380			62657	rs1985162-C	rs1985162	0	1985162	intergenic_variant	1	0.789844	1e-10	10	(EFEMP1, 8480_29_3)	0.183069	[0.13-0.24] unit decrease	Illumina [> 1000000] (imputed)	N	blood protein measurement	http://www.ebi.ac.uk/efo/EFO_0007937	GCST006585	Targeted genotyping array
2018-11-16	30072576	Emilsson V	2018-08-02	Science	www.ncbi.nlm.nih.gov/pubmed/30072576	Co-regulatory networks of human serum proteins link genetics to disease.	Blood protein levels	3,200 European ancestry individuals	NA	8q22.3	8	102218111	RRM2B	RRM2B			ENSG00000048392			rs28928597-A	rs28928597	0	28928597	intron_variant	0	0.945156	1e-10	10	(RRM2B, 8854_59_3)	0.3572	[0.25-0.47] unit decrease	Illumina [> 1000000] (imputed)	N	blood protein measurement	http://www.ebi.ac.uk/efo/EFO_0007937	GCST006585	Targeted genotyping array
2018-11-16	30072576	Emilsson V	2018-08-02	Science	www.ncbi.nlm.nih.gov/pubmed/30072576	Co-regulatory networks of human serum proteins link genetics to disease.	Blood protein levels	3,200 European ancestry individuals	NA	13q22.3	13	76988357	CLN5	DHX9P1 - CLN5	ENSG00000228002	ENSG00000102805		414	2303	rs7996555-C	rs7996555	0	7996555	intergenic_variant	1	0.945625	1e-10	10	(CLN5, 8874_53_3)	0.350421	[0.24-0.46] unit increase	Illumina [> 1000000] (imputed)	N	blood protein measurement	http://www.ebi.ac.uk/efo/EFO_0007937	GCST006585	Targeted genotyping array
2019-08-21	31320639	Hillary RF	2019-07-18	Nat Commun	www.ncbi.nlm.nih.gov/pubmed/31320639	Genome and epigenome wide studies of neurological protein biomarkers in the Lothian Birth Cohort 1936.	Neurological blood protein biomarker levels	750 European ancestry individuals	NA	8p22	8	16262592	MSR1	MSR1			ENSG00000038945			rs149371970-T	rs149371970	0	149371970	intron_variant	0	0.0156	1e-14	14	(MSR1)	2.11173	[1.57-2.65] unit decrease	Illumina [8683751] (imputed)	N	blood protein measurement	http://www.ebi.ac.uk/efo/EFO_0007937	GCST008478	Genome-wide genotyping array
2019-08-21	31320639	Hillary RF	2019-07-18	Nat Commun	www.ncbi.nlm.nih.gov/pubmed/31320639	Genome and epigenome wide studies of neurological protein biomarkers in the Lothian Birth Cohort 1936.	Neurological blood protein biomarker levels	750 European ancestry individuals	NA	2p24.1	2	19989328	WDR35	WDR35			ENSG00000118965			rs3731663-C	rs3731663	0	3731663	intron_variant	0	0.5163	7e-18	17.1549	(MATN3)	0.42459	[0.33-0.52] unit increase	Illumina [8683751] (imputed)	N	blood protein measurement	http://www.ebi.ac.uk/efo/EFO_0007937	GCST008478	Genome-wide genotyping array
2020-09-21	32888493	Chen MH	2020-09-01	Cell	www.ncbi.nlm.nih.gov/pubmed/32888493	Trans-ethnic and Ancestry-Specific Blood-Cell Genetics in 746,667 Individuals from 5 Global Populations.	Lymphocyte counts	643,370 African American or Afro-Caribbean, African ancestry, European ancestry, East Asian ancestry, Hispanic or Latin American and South Asian ancestry individuals	NA	8q23.1	8	105235804	NR	ZFPM2			ENSG00000169946			rs2613129-G	rs2613129	0	2613129	intron_variant	0	0.365112	1e-10	10				Affymetrix, Illumina [23472807] (imputed)	N	lymphocyte count	http://www.ebi.ac.uk/efo/EFO_0004587	GCST90002320	Genome-wide genotyping array
2020-09-21	32888493	Chen MH	2020-09-01	Cell	www.ncbi.nlm.nih.gov/pubmed/32888493	Trans-ethnic and Ancestry-Specific Blood-Cell Genetics in 746,667 Individuals from 5 Global Populations.	Lymphocyte counts	643,370 African American or Afro-Caribbean, African ancestry, European ancestry, East Asian ancestry, Hispanic or Latin American and South Asian ancestry individuals	NA	8q24.3	8	141207016	NR	DENND3 - SLC45A4	ENSG00000105339	ENSG00000022567		11208	150	rs7007986-A	rs7007986	0	7007986	intergenic_variant	1	0.638813	4e-26	25.3979				Affymetrix, Illumina [23472807] (imputed)	N	lymphocyte count	http://www.ebi.ac.uk/efo/EFO_0004587	GCST90002320	Genome-wide genotyping array
