## Supplementary material for "Expanding CIRdb, a comprehensive catalog of whole-exome sequencing data of Canary Islanders": Table S7 (part 12 of 16)

### Sheet: TableS7-2 (continued)
Supplementary Table S7. Studies from GWAS catalog where there exists association with the genes in putative pathogenic variants.
2020-09-14	32541925	Vujkovic M	2020-06-15	Nat Genet	www.ncbi.nlm.nih.gov/pubmed/32541925	Discovery of 318 new risk loci for type 2 diabetes and related vascular outcomes among 1.4 million participants in a multi-ancestry meta-analysis.	Type 2 diabetes	148,726 European ancestry cases, 965,732 European ancestry controls	NA	3p25.2	3	12288284	NR	PPARG			ENSG00000132170			rs17036160-C	rs17036160	0	17036160	intron_variant	0	0.8796	3e-47	46.5229		0.1028	[0.089-0.117] unit increase	Affymetrix, Illumina [1198787] (imputed)	N	type 2 diabetes mellitus	http://purl.obolibrary.org/obo/MONDO_0005148	GCST010555	Genome-wide genotyping array
2020-09-14	32541925	Vujkovic M	2020-06-15	Nat Genet	www.ncbi.nlm.nih.gov/pubmed/32541925	Discovery of 318 new risk loci for type 2 diabetes and related vascular outcomes among 1.4 million participants in a multi-ancestry meta-analysis.	Type 2 diabetes	148,726 European ancestry cases, 965,732 European ancestry controls	NA	3p14.3	3	54794800	NR	CACNA2D3			ENSG00000157445			rs76263492-G	rs76263492	0	76263492	intron_variant	0	0.9569	2e-08	7.69897		0.0675	[0.044-0.091] unit decrease	Affymetrix, Illumina [1198787] (imputed)	N	type 2 diabetes mellitus	http://purl.obolibrary.org/obo/MONDO_0005148	GCST010555	Genome-wide genotyping array
2019-02-08	30566500	Day F	2018-12-19	PLoS Genet	www.ncbi.nlm.nih.gov/pubmed/30566500	Large-scale genome-wide meta-analysis of polycystic ovary syndrome suggests shared genetic architecture for different diagnosis criteria.	Polycystic ovary syndrome	10,074 European ancestry cases, 103,164 European ancestry controls	NA	2q34	2	212527042	ERRB4	ERBB4			ENSG00000178568			rs2178575-A	rs2178575	0	2178575	intron_variant	0	0.15	3e-14	13.5229		0.1663	[0.12-0.21] unit increase	Illumina [> 10000000] (imputed)	N	polycystic ovary syndrome	http://www.ebi.ac.uk/efo/EFO_0000660	GCST007089	Genome-wide genotyping array
2019-02-08	30566500	Day F	2018-12-19	PLoS Genet	www.ncbi.nlm.nih.gov/pubmed/30566500	Large-scale genome-wide meta-analysis of polycystic ovary syndrome suggests shared genetic architecture for different diagnosis criteria.	Polycystic ovary syndrome	10,074 European ancestry cases, 103,164 European ancestry controls	NA	5q31.1	5	132477512	IRF1, RAD50	IRF1-AS1, IRF1			ENSG00000197536, ENSG00000125347			rs13164856-T	rs13164856	0	13164856	intron_variant	0	0.73	1e-10	10		0.1235	[0.086-0.161] unit increase	Illumina [> 10000000] (imputed)	N	polycystic ovary syndrome	http://www.ebi.ac.uk/efo/EFO_0000660	GCST007089	Genome-wide genotyping array
2019-11-28	31672989	Lopez-Isac E	2019-10-31	Nat Commun	www.ncbi.nlm.nih.gov/pubmed/31672989	GWAS for systemic sclerosis identifies multiple risk loci and highlights fibrotic and vasculopathy pathways.	Systemic sclerosis	9,095 European ancestry cases, 17,584 European ancestry controls	NA	8q12.2	8	60652405	RAB2A, CHD7	RAB2A - CHD7	ENSG00000104388	ENSG00000171316		28761	26335	rs685985-?	rs685985	0	685985	intron_variant	1	0.53	4e-08	7.39794		1.14943		Illumina [4723365]	N	systemic scleroderma	http://www.ebi.ac.uk/efo/EFO_0000717	GCST009131	Genome-wide genotyping array
2019-11-28	31672989	Lopez-Isac E	2019-10-31	Nat Commun	www.ncbi.nlm.nih.gov/pubmed/31672989	GWAS for systemic sclerosis identifies multiple risk loci and highlights fibrotic and vasculopathy pathways.	Systemic sclerosis	9,095 European ancestry cases, 17,584 European ancestry controls	NA	15q24.1	15	74785026	CSK	CSK			ENSG00000103653			rs1378942-C	rs1378942	0	1378942	intron_variant	0	0.39	2e-14	13.699		1.18		Illumina [4723365]	N	systemic scleroderma	http://www.ebi.ac.uk/efo/EFO_0000717	GCST009131	Genome-wide genotyping array
2019-11-28	31672989	Lopez-Isac E	2019-10-31	Nat Commun	www.ncbi.nlm.nih.gov/pubmed/31672989	GWAS for systemic sclerosis identifies multiple risk loci and highlights fibrotic and vasculopathy pathways.	Systemic sclerosis	9,095 European ancestry cases, 17,584 European ancestry controls	NA	17q25.1	17	75228544	NUP85, GRB2	NUP85			ENSG00000125450			rs1005714-?	rs1005714	0	1005714	5_prime_UTR_variant	0	0.8	2e-08	7.69897		1.17647		Illumina [4723365]	N	systemic scleroderma	http://www.ebi.ac.uk/efo/EFO_0000717	GCST009131	Genome-wide genotyping array
2020-09-14	32541925	Vujkovic M	2020-06-15	Nat Genet	www.ncbi.nlm.nih.gov/pubmed/32541925	Discovery of 318 new risk loci for type 2 diabetes and related vascular outcomes among 1.4 million participants in a multi-ancestry meta-analysis.	Type 2 diabetes	148,726 European ancestry cases, 965,732 European ancestry controls	NA	3q21.1	3	123346931	NR	ADCY5			ENSG00000173175			rs11708067-G	rs11708067	0	11708067	intron_variant	0	0.2286	2e-46	45.699		0.0782	[0.067-0.089] unit decrease	Affymetrix, Illumina [1198787] (imputed)	N	type 2 diabetes mellitus	http://purl.obolibrary.org/obo/MONDO_0005148	GCST010555	Genome-wide genotyping array
2020-09-14	32541925	Vujkovic M	2020-06-15	Nat Genet	www.ncbi.nlm.nih.gov/pubmed/32541925	Discovery of 318 new risk loci for type 2 diabetes and related vascular outcomes among 1.4 million participants in a multi-ancestry meta-analysis.	Type 2 diabetes	148,726 European ancestry cases, 965,732 European ancestry controls	NA	4p16.3	4	3240118	NR	HTT			ENSG00000197386			rs362307-C	rs362307	0	362307	3_prime_UTR_variant	0	0.9249	4e-08	7.39794		0.0499	[0.032-0.068] unit decrease	Affymetrix, Illumina [1198787] (imputed)	N	type 2 diabetes mellitus	http://purl.obolibrary.org/obo/MONDO_0005148	GCST010555	Genome-wide genotyping array
2020-09-21	32888493	Chen MH	2020-09-01	Cell	www.ncbi.nlm.nih.gov/pubmed/32888493	Trans-ethnic and Ancestry-Specific Blood-Cell Genetics in 746,667 Individuals from 5 Global Populations.	Lymphocyte counts	643,370 African American or Afro-Caribbean, African ancestry, European ancestry, East Asian ancestry, Hispanic or Latin American and South Asian ancestry individuals	NA	12q24.12	12	111569952	NR	ATXN2			ENSG00000204842			rs653178-T	rs653178	0	653178	intron_variant	0	0.59765	2E-492	491.699				Affymetrix, Illumina [23472807] (imputed)	N	lymphocyte count	http://www.ebi.ac.uk/efo/EFO_0004587	GCST90002320	Genome-wide genotyping array
2020-09-21	32888493	Chen MH	2020-09-01	Cell	www.ncbi.nlm.nih.gov/pubmed/32888493	Trans-ethnic and Ancestry-Specific Blood-Cell Genetics in 746,667 Individuals from 5 Global Populations.	Lymphocyte counts	643,370 African American or Afro-Caribbean, African ancestry, European ancestry, East Asian ancestry, Hispanic or Latin American and South Asian ancestry individuals	NA	13q14.2	13	48571936	NR	RB1, LINC01077			ENSG00000139687, ENSG00000233456			rs1359688-A	rs1359688	0	1359688	intron_variant	0	0.27006	9e-12	11.0458				Affymetrix, Illumina [23472807] (imputed)	N	lymphocyte count	http://www.ebi.ac.uk/efo/EFO_0004587	GCST90002320	Genome-wide genotyping array
2020-09-21	32888493	Chen MH	2020-09-01	Cell	www.ncbi.nlm.nih.gov/pubmed/32888493	Trans-ethnic and Ancestry-Specific Blood-Cell Genetics in 746,667 Individuals from 5 Global Populations.	Lymphocyte counts	643,370 African American or Afro-Caribbean, African ancestry, European ancestry, East Asian ancestry, Hispanic or Latin American and South Asian ancestry individuals	NA	11p11.2	11	47926106	NR	NUP160 - PTPRJ	ENSG00000030066	ENSG00000149177		77551	54452	rs7927682-C	rs7927682	0	7927682	intergenic_variant	1	0.214058	1e-50	50				Affymetrix, Illumina [23472807] (imputed)	N	lymphocyte count	http://www.ebi.ac.uk/efo/EFO_0004587	GCST90002320	Genome-wide genotyping array
2020-09-21	32888493	Chen MH	2020-09-01	Cell	www.ncbi.nlm.nih.gov/pubmed/32888493	Trans-ethnic and Ancestry-Specific Blood-Cell Genetics in 746,667 Individuals from 5 Global Populations.	Lymphocyte counts	643,370 African American or Afro-Caribbean, African ancestry, European ancestry, East Asian ancestry, Hispanic or Latin American and South Asian ancestry individuals	NA	11q24.3	11	128622654	NR	ETS1 - FLI1	ENSG00000134954	ENSG00000151702		35096	63881	rs7127911-T	rs7127911	0	7127911	intron_variant	1	0.311853	1e-27	27				Affymetrix, Illumina [23472807] (imputed)	N	lymphocyte count	http://www.ebi.ac.uk/efo/EFO_0004587	GCST90002320	Genome-wide genotyping array
2020-09-18	32888494	Vuckovic D	2020-09-01	Cell	www.ncbi.nlm.nih.gov/pubmed/32888494	The Polygenic and Monogenic Basis of Blood Traits and Diseases.	Hemoglobin	408,112 British individuals	NA	1p31.3	1	65611907	LEPR	LEPR			ENSG00000116678			rs6690625-G	rs6690625	0	6690625	intron_variant	0	0.195771	4e-12	11.3979		0.0193112	[0.014-0.025] unit increase	Affymetrix [93095623] (imputed)	N	hemoglobin measurement	http://www.ebi.ac.uk/efo/EFO_0004509	GCST90002384	Genome-wide genotyping array
2019-02-28	30557369	Yodsurang V	2018-12-17	PLoS One	www.ncbi.nlm.nih.gov/pubmed/30557369	Genome-wide association study (GWAS) of ovarian cancer in Japanese predicted regulatory variants in 22q13.1.	Ovarian cancer	681 Japanese ancestry cases, 17,492 Japanese ancestry controls	NA	1p22.1	1	93933038	GCLM	MTCO1P21 - ABCA4	ENSG00000226960	ENSG00000198691		4736	59796	rs185345278-A	rs185345278	0	185345278	intergenic_variant	1	0.0216	5e-06	5.30103		2.87356	[1.83-4.52]	Illumina [7521072] (imputed)	N	ovarian carcinoma	http://www.ebi.ac.uk/efo/EFO_0001075	GCST007239	Genome-wide genotyping array
2019-02-28	30557369	Yodsurang V	2018-12-17	PLoS One	www.ncbi.nlm.nih.gov/pubmed/30557369	Genome-wide association study (GWAS) of ovarian cancer in Japanese predicted regulatory variants in 22q13.1.	Ovarian cancer	681 Japanese ancestry cases, 17,492 Japanese ancestry controls	NA	9q21.33	9	87680655	DAPK1	DAPK1			ENSG00000196730			rs10117922-A	rs10117922	0	10117922	intron_variant	0	0.325	7e-06	5.1549		1.33511	[1.18-1.51]	Illumina [7521072] (imputed)	N	ovarian carcinoma	http://www.ebi.ac.uk/efo/EFO_0001075	GCST007239	Genome-wide genotyping array
2019-02-28	30557369	Yodsurang V	2018-12-17	PLoS One	www.ncbi.nlm.nih.gov/pubmed/30557369	Genome-wide association study (GWAS) of ovarian cancer in Japanese predicted regulatory variants in 22q13.1.	Ovarian cancer	681 Japanese ancestry cases, 17,492 Japanese ancestry controls	NA	20q13.31	20	56648010	TFAP2C	TFAP2C - RNU6-1146P	ENSG00000087510	ENSG00000252091		8727	19420	rs1884920-A	rs1884920	0	1884920	intergenic_variant	1	0.5027	8e-06	5.09691		1.40647	[1.21-1.64]	Illumina [7521072] (imputed)	N	ovarian carcinoma	http://www.ebi.ac.uk/efo/EFO_0001075	GCST007239	Genome-wide genotyping array
2019-02-28	30557369	Yodsurang V	2018-12-17	PLoS One	www.ncbi.nlm.nih.gov/pubmed/30557369	Genome-wide association study (GWAS) of ovarian cancer in Japanese predicted regulatory variants in 22q13.1.	Ovarian cancer	681 Japanese ancestry cases, 17,492 Japanese ancestry controls	NA	22q13.1	22	39341089	SYNGR1	RPL3 - SYNGR1	ENSG00000100316	ENSG00000100321		20700	8836	rs137672-C	rs137672	0	137672	intergenic_variant	1	0.0601	1e-07	7		1.7452	[1.42-2.15]	Illumina [7521072] (imputed)	N	ovarian carcinoma	http://www.ebi.ac.uk/efo/EFO_0001075	GCST007239	Genome-wide genotyping array
2018-09-20	30019117	Liu J	2018-07-17	Hum Genet	www.ncbi.nlm.nih.gov/pubmed/30019117	The coexistence of copy number variations (CNVs) and single nucleotide polymorphisms (SNPs) at a locus can result in distorted calculations of the significance in associating SNPs to disease.	Adolescent idiopathic scoliosis	196 cases, 303 controls	NA	1p32.2	1	57086566	NR	DAB1			ENSG00000173406			rs3754260-?	rs3754260	0	3754260	intron_variant	0	NR	9e-42	41.0458				Affymetrix [NR]	N	adolescent idiopathic scoliosis	http://www.ebi.ac.uk/efo/EFO_0005423	GCST006287	Genome-wide genotyping array
2020-09-21	32888493	Chen MH	2020-09-01	Cell	www.ncbi.nlm.nih.gov/pubmed/32888493	Trans-ethnic and Ancestry-Specific Blood-Cell Genetics in 746,667 Individuals from 5 Global Populations.	Lymphocyte counts	643,370 African American or Afro-Caribbean, African ancestry, European ancestry, East Asian ancestry, Hispanic or Latin American and South Asian ancestry individuals	NA	16q23.1	16	78524342	NR	WWOX			ENSG00000186153			rs2738744-G	rs2738744	0	2738744	intron_variant	0	0.717539	2e-11	10.699				Affymetrix, Illumina [23472807] (imputed)	N	lymphocyte count	http://www.ebi.ac.uk/efo/EFO_0004587	GCST90002320	Genome-wide genotyping array
2020-09-21	32888493	Chen MH	2020-09-01	Cell	www.ncbi.nlm.nih.gov/pubmed/32888493	Trans-ethnic and Ancestry-Specific Blood-Cell Genetics in 746,667 Individuals from 5 Global Populations.	Lymphocyte counts	643,370 African American or Afro-Caribbean, African ancestry, European ancestry, East Asian ancestry, Hispanic or Latin American and South Asian ancestry individuals	NA	17q12	17	37399875	NR	ACACA, ACACA			ENSG00000278540, ENSG00000275176			rs1112174-T	rs1112174	0	1112174	intron_variant	0	0.355039	7e-24	23.1549				Affymetrix, Illumina [23472807] (imputed)	N	lymphocyte count	http://www.ebi.ac.uk/efo/EFO_0004587	GCST90002320	Genome-wide genotyping array
2020-09-21	32888493	Chen MH	2020-09-01	Cell	www.ncbi.nlm.nih.gov/pubmed/32888493	Trans-ethnic and Ancestry-Specific Blood-Cell Genetics in 746,667 Individuals from 5 Global Populations.	Lymphocyte counts	643,370 African American or Afro-Caribbean, African ancestry, European ancestry, East Asian ancestry, Hispanic or Latin American and South Asian ancestry individuals	NA	17q21.31	17	44251636	NR	SLC4A1			ENSG00000004939			rs13306780-C	rs13306780	0	13306780	intron_variant	0	0.634571	5e-16	15.301				Affymetrix, Illumina [23472807] (imputed)	N	lymphocyte count	http://www.ebi.ac.uk/efo/EFO_0004587	GCST90002320	Genome-wide genotyping array
2020-09-21	32888493	Chen MH	2020-09-01	Cell	www.ncbi.nlm.nih.gov/pubmed/32888493	Trans-ethnic and Ancestry-Specific Blood-Cell Genetics in 746,667 Individuals from 5 Global Populations.	Lymphocyte counts	643,370 African American or Afro-Caribbean, African ancestry, European ancestry, East Asian ancestry, Hispanic or Latin American and South Asian ancestry individuals	NA	17q24.2	17	67141637	NR	HELZ			ENSG00000198265			rs4239072-T	rs4239072	0	4239072	intron_variant	0	0.53634	4e-10	9.39794				Affymetrix, Illumina [23472807] (imputed)	N	lymphocyte count	http://www.ebi.ac.uk/efo/EFO_0004587	GCST90002320	Genome-wide genotyping array
2020-09-21	32888493	Chen MH	2020-09-01	Cell	www.ncbi.nlm.nih.gov/pubmed/32888493	Trans-ethnic and Ancestry-Specific Blood-Cell Genetics in 746,667 Individuals from 5 Global Populations.	Lymphocyte counts	643,370 African American or Afro-Caribbean, African ancestry, European ancestry, East Asian ancestry, Hispanic or Latin American and South Asian ancestry individuals	NA	18q23	18	79483925	NR	NFATC1			ENSG00000131196			rs142456823-T	rs142456823	0	142456823	intron_variant	0	0.0988107	3e-15	14.5229				Affymetrix, Illumina [23472807] (imputed)	N	lymphocyte count	http://www.ebi.ac.uk/efo/EFO_0004587	GCST90002320	Genome-wide genotyping array
2020-09-21	32888493	Chen MH	2020-09-01	Cell	www.ncbi.nlm.nih.gov/pubmed/32888493	Trans-ethnic and Ancestry-Specific Blood-Cell Genetics in 746,667 Individuals from 5 Global Populations.	Lymphocyte counts	643,370 African American or Afro-Caribbean, African ancestry, European ancestry, East Asian ancestry, Hispanic or Latin American and South Asian ancestry individuals	NA	15q24.1	15	74800043	NR	CSK			ENSG00000103653			rs2301249-C	rs2301249	0	2301249	intron_variant	0	0.699875	2e-10	9.69897				Affymetrix, Illumina [23472807] (imputed)	N	lymphocyte count	http://www.ebi.ac.uk/efo/EFO_0004587	GCST90002320	Genome-wide genotyping array
2020-09-18	32888494	Vuckovic D	2020-09-01	Cell	www.ncbi.nlm.nih.gov/pubmed/32888494	The Polygenic and Monogenic Basis of Blood Traits and Diseases.	Hemoglobin	408,112 British individuals	NA	2p24.1	2	21063185		APOB - TDRD15	ENSG00000084674	ENSG00000218819		19112	60783	rs515135-C	rs515135	0	515135	intergenic_variant	1	0.819926	3e-10	9.52288		0.0180691	[0.012-0.024] unit decrease	Affymetrix [93095623] (imputed)	N	hemoglobin measurement	http://www.ebi.ac.uk/efo/EFO_0004509	GCST90002384	Genome-wide genotyping array
2019-04-09	30525989	Siewert KM	2018-12-01	Circ Genom Precis Med	www.ncbi.nlm.nih.gov/pubmed/30525989	Bivariate Genome-Wide Association Scan Identifies 6 Novel Loci Associated With Lipid Levels and Coronary Artery Disease.	Coronary artery disease and LDL cholesterol levels (multivariate analysis)	122,733 coronary artery disease cases, 424,528 coronary artery disease controls, 188,577 individuals	NA	12q24.11	12	108701361	CORO1C	CORO1C			ENSG00000110880			rs3741782-A	rs3741782	0	3741782	intron_variant	0	0.69	3e-09	8.52288				NR [NR]	N	low density lipoprotein cholesterol measurement, coronary artery disease	http://www.ebi.ac.uk/efo/EFO_0004611, http://www.ebi.ac.uk/efo/EFO_0001645	GCST007546	Genome-wide genotyping array
2019-04-09	30525989	Siewert KM	2018-12-01	Circ Genom Precis Med	www.ncbi.nlm.nih.gov/pubmed/30525989	Bivariate Genome-Wide Association Scan Identifies 6 Novel Loci Associated With Lipid Levels and Coronary Artery Disease.	Coronary artery disease and total cholesterol levels (multivariate analysis)	122,733 coronary artery disease cases, 424,528 coronary artery disease controls, 188,577 individuals	NA	15q24.1	15	74785026	NR	CSK			ENSG00000103653			rs1378942-A	rs1378942	0	1378942	intron_variant	0	0.62	2e-08	7.69897				NR [NR]	N	total cholesterol measurement, coronary artery disease	http://www.ebi.ac.uk/efo/EFO_0004574, http://www.ebi.ac.uk/efo/EFO_0001645	GCST007544	Genome-wide genotyping array
2018-09-17	29844566	Davies G	2018-05-29	Nat Commun	www.ncbi.nlm.nih.gov/pubmed/29844566	Study of 300,486 individuals identifies 148 independent genetic loci influencing general cognitive function.	General cognitive ability	up to 300,486 European ancestry individuals	NA	2q24.3	2	162973917	KCNH7							rs11896887-A	rs11896887	0	11896887	intergenic_variant	1	NR	1e-09	9		6.046	z-score increase	Affymetrix, Illumina [at least 2500000] (imputed)	N	intelligence	http://www.ebi.ac.uk/efo/EFO_0004337	GCST006269	Genome-wide genotyping array
2018-09-17	29844566	Davies G	2018-05-29	Nat Commun	www.ncbi.nlm.nih.gov/pubmed/29844566	Study of 300,486 individuals identifies 148 independent genetic loci influencing general cognitive function.	General cognitive ability	up to 300,486 European ancestry individuals	NA	18q21.2	18	53464065	DCC	DCC			ENSG00000187323			rs1502233-T	rs1502233	0	1502233	intron_variant	0	NR	2e-09	8.69897		6.028	z-score increase	Affymetrix, Illumina [at least 2500000] (imputed)	N	intelligence	http://www.ebi.ac.uk/efo/EFO_0004337	GCST006269	Genome-wide genotyping array
2020-09-18	32888494	Vuckovic D	2020-09-01	Cell	www.ncbi.nlm.nih.gov/pubmed/32888494	The Polygenic and Monogenic Basis of Blood Traits and Diseases.	Hemoglobin	408,112 British individuals	NA	3p25.2	3	12337852	PPARG	PPARG			ENSG00000132170			rs35240997-G	rs35240997	0	35240997	intron_variant	0	0.213828	2e-32	31.699		0.0319541	[0.027-0.037] unit decrease	Affymetrix [93095623] (imputed)	N	hemoglobin measurement	http://www.ebi.ac.uk/efo/EFO_0004509	GCST90002384	Genome-wide genotyping array
2020-09-18	32888494	Vuckovic D	2020-09-01	Cell	www.ncbi.nlm.nih.gov/pubmed/32888494	The Polygenic and Monogenic Basis of Blood Traits and Diseases.	Hemoglobin	408,112 British individuals	NA	3q22.1	3	132479972	DNAJC13	DNAJC13			ENSG00000138246			rs137893155-GTTATT	rs137893155	1	77274499	intron_variant	0	0.105932	2e-11	10.699		0.0245489	[0.017-0.032] unit decrease	Affymetrix [93095623] (imputed)	N	hemoglobin measurement	http://www.ebi.ac.uk/efo/EFO_0004509	GCST90002384	Genome-wide genotyping array
2020-07-28	32450446	Wang H	2020-04-29	Neurobiol Aging	www.ncbi.nlm.nih.gov/pubmed/32450446	Genome-wide interaction analysis of pathological hallmarks in Alzheimer's disease.	Total PHF-tau (SNP x SNP interaction)	1,285 individuals	NA	17p13.1	17	7569566	NR x NR	No mapped genes x SENP3-EIF4A1, SENP3						rs7723967-? x rs10438740-?	rs7723967 x rs10438740	0		intron_variant x intron_variant		NR	1e-10	10				Affymetrix, Illumina [279409] (imputed)	N	PHF-tau measurement	http://www.ebi.ac.uk/efo/EFO_0010750	GCST010340	Genome-wide genotyping array
2019-08-27	31189108	O'Connor D	2019-06-01	Cell Rep	www.ncbi.nlm.nih.gov/pubmed/31189108	Common Genetic Variations Associated with the Persistence of Immunity following Childhood Immunization.	Meningococcal C IgG concentrations post childhood immunization	1,203 European ancestry children and adolescents	980 European ancestry children and adolescents	4p16.3	4	900467	NR	GAK			ENSG00000178950			rs3755963-C	rs3755963	0	3755963	intron_variant	0	NR	9e-07	6.04576		0.1412	[0.085-0.197] unit decrease	Illumina [~ 6700000] (imputed)	N	anti-meningococcal C IgG measurement, response to vaccine	http://www.ebi.ac.uk/efo/EFO_0010084, http://www.ebi.ac.uk/efo/EFO_0004645	GCST008498	Genome-wide genotyping array
2020-09-21	32888493	Chen MH	2020-09-01	Cell	www.ncbi.nlm.nih.gov/pubmed/32888493	Trans-ethnic and Ancestry-Specific Blood-Cell Genetics in 746,667 Individuals from 5 Global Populations.	Mean corpuscular hemoglobin	486,823 European ancestry individuals	NA	1q42.12	1	225407988	NR	LBR			ENSG00000143815			rs4653635-G	rs4653635	0	4653635	intron_variant	0	0.836222	7e-15	14.1549		0.02066	[0.015-0.026] SD unit decrease	Affymetrix, Illumina [50266654] (imputed)	N	mean corpuscular hemoglobin concentration	http://www.ebi.ac.uk/efo/EFO_0004528	GCST90002322	Genome-wide genotyping array
2020-09-21	32888493	Chen MH	2020-09-01	Cell	www.ncbi.nlm.nih.gov/pubmed/32888493	Trans-ethnic and Ancestry-Specific Blood-Cell Genetics in 746,667 Individuals from 5 Global Populations.	Mean corpuscular hemoglobin	486,823 European ancestry individuals	NA	1q42.12	1	226250753	NR	LIN9			ENSG00000183814			rs150477134-T	rs150477134	0	150477134	intron_variant	0	0.009847	8e-13	12.0969		0.070543	[0.051-0.09] SD unit decrease	Affymetrix, Illumina [50266654] (imputed)	N	mean corpuscular hemoglobin concentration	http://www.ebi.ac.uk/efo/EFO_0004528	GCST90002322	Genome-wide genotyping array
2020-09-18	32888494	Vuckovic D	2020-09-01	Cell	www.ncbi.nlm.nih.gov/pubmed/32888494	The Polygenic and Monogenic Basis of Blood Traits and Diseases.	Hemoglobin	408,112 British individuals	NA	4p15.2	4	23736242	RP11-380P13.1	ERVH-1 - PPARGC1A	ENSG00000251292	ENSG00000109819		2663	18799	rs16874060-G	rs16874060	0	16874060	intron_variant	1	0.047264	8e-22	21.0969		0.0500632	[0.04-0.06] unit increase	Affymetrix [93095623] (imputed)	N	hemoglobin measurement	http://www.ebi.ac.uk/efo/EFO_0004509	GCST90002384	Genome-wide genotyping array
2020-09-18	32888494	Vuckovic D	2020-09-01	Cell	www.ncbi.nlm.nih.gov/pubmed/32888494	The Polygenic and Monogenic Basis of Blood Traits and Diseases.	Hemoglobin	408,112 British individuals	NA	4p15.2	4	23886996	PPARGC1A	PPARGC1A			ENSG00000109819			rs2970876-G	rs2970876	0	2970876	intron_variant	0	0.490164	1e-10	10		0.0143191	[0.01-0.0187] unit decrease	Affymetrix [93095623] (imputed)	N	hemoglobin measurement	http://www.ebi.ac.uk/efo/EFO_0004509	GCST90002384	Genome-wide genotyping array
2020-09-18	32888494	Vuckovic D	2020-09-01	Cell	www.ncbi.nlm.nih.gov/pubmed/32888494	The Polygenic and Monogenic Basis of Blood Traits and Diseases.	Hemoglobin	408,112 British individuals	NA	4p11	4	48588589	FRYL	FRYL			ENSG00000075539			rs13127730-T	rs13127730	0	13127730	intron_variant	0	0.504205	1e-11	11		0.0149303	[0.011-0.019] unit decrease	Affymetrix [93095623] (imputed)	N	hemoglobin measurement	http://www.ebi.ac.uk/efo/EFO_0004509	GCST90002384	Genome-wide genotyping array
2020-09-18	32888494	Vuckovic D	2020-09-01	Cell	www.ncbi.nlm.nih.gov/pubmed/32888494	The Polygenic and Monogenic Basis of Blood Traits and Diseases.	Hemoglobin	408,112 British individuals	NA	4q21.21	4	78423400	FRAS1	FRAS1			ENSG00000138759			rs186222325-T	rs186222325	0	186222325	intron_variant	0	0.032868	7e-10	9.1549		0.040035	[0.027-0.053] unit increase	Affymetrix [93095623] (imputed)	N	hemoglobin measurement	http://www.ebi.ac.uk/efo/EFO_0004509	GCST90002384	Genome-wide genotyping array
2019-01-18	30531941	Doherty A	2018-12-10	Nat Commun	www.ncbi.nlm.nih.gov/pubmed/30531941	GWAS identifies 14 loci for device-measured physical activity and sleep duration.	Sleep duration	91,105 European ancestry individuals	NA	9q33.3	9	125479135	MAPKAP1	MAPKAP1			ENSG00000119487			rs2416963-C	rs2416963	0	2416963	intron_variant	0	0.589	2e-10	9.69897		0.03	[0.02-0.04] SD units increase	NR [9926106] (imputed)	N	sleep duration	http://www.ebi.ac.uk/efo/EFO_0005271	GCST006914	Genome-wide genotyping array
2019-01-18	30531941	Doherty A	2018-12-10	Nat Commun	www.ncbi.nlm.nih.gov/pubmed/30531941	GWAS identifies 14 loci for device-measured physical activity and sleep duration.	Sleep duration	91,105 European ancestry individuals	NA	1p21.3	1	97861577	DPYD	DPYD			ENSG00000188641			rs75641275-A	rs75641275	0	75641275	intron_variant	0	0.859	2e-10	9.69897		0.042	[0.028-0.056] SD units increase	NR [9926106] (imputed)	N	sleep duration	http://www.ebi.ac.uk/efo/EFO_0005271	GCST006914	Genome-wide genotyping array
2019-02-11	30531941	Doherty A	2018-12-10	Nat Commun	www.ncbi.nlm.nih.gov/pubmed/30531941	GWAS identifies 14 loci for device-measured physical activity and sleep duration.	Physical activity (walking duration)	91,105 European ancestry individuals	NA	1p36.12	1	20762979	HP1BP3	HP1BP3			ENSG00000127483			rs7548269-T	rs7548269	0	7548269	intron_variant	0	0.61	2e-08	7.69897		0.027	[0.017-0.037] SD units decrease	NR [9926106] (imputed)	N	physical activity measurement	http://www.ebi.ac.uk/efo/EFO_0008002	GCST007110	Genome-wide genotyping array
2019-01-18	30531941	Doherty A	2018-12-10	Nat Commun	www.ncbi.nlm.nih.gov/pubmed/30531941	GWAS identifies 14 loci for device-measured physical activity and sleep duration.	Physical activity (overall physical activity time)	91,105 European ancestry individuals	NA	10p12.31	10	21531721	SKIDA1	MLLT10			ENSG00000078403			rs564819152-A	rs564819152	0	564819152	intron_variant	0	0.679	4e-09	8.39794		0.028	[0.018-0.038] SD units increase	NR [9926106] (imputed)	N	physical activity measurement	http://www.ebi.ac.uk/efo/EFO_0008002	GCST006912	Genome-wide genotyping array
2020-09-21	32888493	Chen MH	2020-09-01	Cell	www.ncbi.nlm.nih.gov/pubmed/32888493	Trans-ethnic and Ancestry-Specific Blood-Cell Genetics in 746,667 Individuals from 5 Global Populations.	Mean corpuscular hemoglobin	486,823 European ancestry individuals	NA	2p11.2	2	86760864	NR	RMND5A			ENSG00000153561			rs6711700-A	rs6711700	0	6711700	intron_variant	0	0.668772	2e-28	27.699		0.022611	[0.019-0.027] SD unit increase	Affymetrix, Illumina [50266654] (imputed)	N	mean corpuscular hemoglobin concentration	http://www.ebi.ac.uk/efo/EFO_0004528	GCST90002322	Genome-wide genotyping array
2020-09-21	32888493	Chen MH	2020-09-01	Cell	www.ncbi.nlm.nih.gov/pubmed/32888493	Trans-ethnic and Ancestry-Specific Blood-Cell Genetics in 746,667 Individuals from 5 Global Populations.	Mean corpuscular hemoglobin	486,823 European ancestry individuals	NA	2q23.3	2	151499847	NR	NEB, RIF1			ENSG00000183091, ENSG00000080345			rs9287979-G	rs9287979	0	9287979	intron_variant	0	0.626229	4e-17	16.3979		0.016761	[0.013-0.021] SD unit decrease	Affymetrix, Illumina [50266654] (imputed)	N	mean corpuscular hemoglobin concentration	http://www.ebi.ac.uk/efo/EFO_0004528	GCST90002322	Genome-wide genotyping array
2020-09-21	32888493	Chen MH	2020-09-01	Cell	www.ncbi.nlm.nih.gov/pubmed/32888493	Trans-ethnic and Ancestry-Specific Blood-Cell Genetics in 746,667 Individuals from 5 Global Populations.	Mean corpuscular hemoglobin	486,823 European ancestry individuals	NA	2q23.3	2	151499847	NR	NEB, RIF1			ENSG00000183091, ENSG00000080345			rs9287979-G	rs9287979	0	9287979	intron_variant	0	0.626229	4e-17	16.3979		0.016761	[0.013-0.021] SD unit decrease	Affymetrix, Illumina [50266654] (imputed)	N	mean corpuscular hemoglobin concentration	http://www.ebi.ac.uk/efo/EFO_0004528	GCST90002322	Genome-wide genotyping array
2020-09-21	32888493	Chen MH	2020-09-01	Cell	www.ncbi.nlm.nih.gov/pubmed/32888493	Trans-ethnic and Ancestry-Specific Blood-Cell Genetics in 746,667 Individuals from 5 Global Populations.	Mean corpuscular hemoglobin	486,823 European ancestry individuals	NA	3p24.3	3	20064181	NR	KAT2B			ENSG00000114166			rs12636078-G	rs12636078	0	12636078	intron_variant	0	0.687196	2e-39	38.699		0.027378	[0.023-0.031] SD unit decrease	Affymetrix, Illumina [50266654] (imputed)	N	mean corpuscular hemoglobin concentration	http://www.ebi.ac.uk/efo/EFO_0004528	GCST90002322	Genome-wide genotyping array
2020-09-14	32541925	Vujkovic M	2020-06-15	Nat Genet	www.ncbi.nlm.nih.gov/pubmed/32541925	Discovery of 318 new risk loci for type 2 diabetes and related vascular outcomes among 1.4 million participants in a multi-ancestry meta-analysis.	Type 2 diabetes	148,726 European ancestry cases, 965,732 European ancestry controls	NA	10q25.2	10	112998590	NR	TCF7L2			ENSG00000148737			rs7903146-C	rs7903146	0	7903146	intron_variant	0	0.7079	3E-695	694.523		0.28	[0.27-0.29] unit decrease	Affymetrix, Illumina [1198787] (imputed)	N	type 2 diabetes mellitus	http://purl.obolibrary.org/obo/MONDO_0005148	GCST010555	Genome-wide genotyping array
2020-09-14	32541925	Vujkovic M	2020-06-15	Nat Genet	www.ncbi.nlm.nih.gov/pubmed/32541925	Discovery of 318 new risk loci for type 2 diabetes and related vascular outcomes among 1.4 million participants in a multi-ancestry meta-analysis.	Type 2 diabetes	148,726 European ancestry cases, 965,732 European ancestry controls	NA	11p15.4	11	2835964	NR	KCNQ1			ENSG00000053918			rs2237895-C	rs2237895	0	2237895	intron_variant	0	0.4231	3e-54	53.5229		0.0725	[0.063-0.082] unit increase	Affymetrix, Illumina [1198787] (imputed)	N	type 2 diabetes mellitus	http://purl.obolibrary.org/obo/MONDO_0005148	GCST010555	Genome-wide genotyping array
2020-09-14	32541925	Vujkovic M	2020-06-15	Nat Genet	www.ncbi.nlm.nih.gov/pubmed/32541925	Discovery of 318 new risk loci for type 2 diabetes and related vascular outcomes among 1.4 million participants in a multi-ancestry meta-analysis.	Type 2 diabetes	148,726 European ancestry cases, 965,732 European ancestry controls	NA	11p15.2	11	14496873	NR	COPB1			ENSG00000129083			rs117316450-G	rs117316450	0	117316450	intron_variant	0	0.0188	2e-13	12.699		0.1308	[0.096-0.166] unit increase	Affymetrix, Illumina [1198787] (imputed)	N	type 2 diabetes mellitus	http://purl.obolibrary.org/obo/MONDO_0005148	GCST010555	Genome-wide genotyping array
2018-07-05	29875488	Sun BB	2018-06-06	Nature	www.ncbi.nlm.nih.gov/pubmed/29875488	Genomic atlas of the human plasma proteome.	Blood protein levels	3,301 European ancestry individuals	NA	17p13.2	17	4764677	NR	ZMYND15 - TM4SF5	ENSG00000141497	ENSG00000142484		18558	7207	rs75679663-A	rs75679663	0	75679663	intergenic_variant	1	0.011	2e-15	14.699	(Glycolipid transfer protein domain-containing protein 2, GLTPD2.7948.129.3)	0.98	[0.74-1.22] unit decrease	Affymetrix [10572788] (imputed)	N	blood protein measurement	http://www.ebi.ac.uk/efo/EFO_0007937	GCST005806	Genome-wide genotyping array
2020-09-18	32888494	Vuckovic D	2020-09-01	Cell	www.ncbi.nlm.nih.gov/pubmed/32888494	The Polygenic and Monogenic Basis of Blood Traits and Diseases.	Hemoglobin	408,112 British individuals	NA	5q13.3	5	77184008		ZBED3-AS1 - PDE8B	ENSG00000250802	ENSG00000113231		17099	26441	rs2928166-C	rs2928166	0	2928166	intron_variant	1	0.128202	8e-18	17.0969		0.0285476	[0.022-0.035] unit increase	Affymetrix [93095623] (imputed)	N	hemoglobin measurement	http://www.ebi.ac.uk/efo/EFO_0004509	GCST90002384	Genome-wide genotyping array
2019-07-12	23263489	Huyghe JR	2012-12-23	Nat Genet	www.ncbi.nlm.nih.gov/pubmed/23263489	Exome array analysis identifies new loci and low-frequency variants influencing insulin processing and secretion.	Fasting blood proinsulin levels	up to 8,229 Finnish ancestry non-diabetic individuals	NA	15q22.2	15	62104190	VPS13C, C2CD4A, C2CD4B	NPM1P47 - C2CD4B	ENSG00000259466	ENSG00000205502		20885	59345	rs7172432-A	rs7172432	0	7172432	intergenic_variant	1	0.446	7e-18	17.1549		0.042	[0.032-0.052] unit increase	Illumina [242071]	N	insulin measurement	http://www.ebi.ac.uk/efo/EFO_0004467	GCST008109	Exome genotyping array [Exome array]
2020-09-21	32888493	Chen MH	2020-09-01	Cell	www.ncbi.nlm.nih.gov/pubmed/32888493	Trans-ethnic and Ancestry-Specific Blood-Cell Genetics in 746,667 Individuals from 5 Global Populations.	Lymphocyte counts	524,923 European ancestry individuals	NA	7p14.1	7	37342861	NR	ELMO1			ENSG00000155849			rs60600003-G	rs60600003	0	60600003	intron_variant	0	0.100013	1e-20	20		0.029505	[0.023-0.036] SD unit increase	Affymetrix, Illumina [50265552] (imputed)	N	lymphocyte count	http://www.ebi.ac.uk/efo/EFO_0004587	GCST90002316	Genome-wide genotyping array
2020-09-21	32888493	Chen MH	2020-09-01	Cell	www.ncbi.nlm.nih.gov/pubmed/32888493	Trans-ethnic and Ancestry-Specific Blood-Cell Genetics in 746,667 Individuals from 5 Global Populations.	Lymphocyte counts	524,923 European ancestry individuals	NA	7p11.2	7	55079785	NR	EGFR			ENSG00000146648			rs10245472-A	rs10245472	0	10245472	intron_variant	0	0.176635	2e-10	9.69897		0.015883	[0.011-0.021] SD unit decrease	Affymetrix, Illumina [50265552] (imputed)	N	lymphocyte count	http://www.ebi.ac.uk/efo/EFO_0004587	GCST90002316	Genome-wide genotyping array
2020-09-21	32888493	Chen MH	2020-09-01	Cell	www.ncbi.nlm.nih.gov/pubmed/32888493	Trans-ethnic and Ancestry-Specific Blood-Cell Genetics in 746,667 Individuals from 5 Global Populations.	Lymphocyte counts	524,923 European ancestry individuals	NA	7q11.23	7	77534096	NR	GCNT1P5 - PTPN12	ENSG00000237620	ENSG00000127947		71957	3199	rs192364644-C	rs192364644	0	192364644	intergenic_variant	1	0.612497	3e-11	10.5229		0.013377	[0.0094-0.0173] SD unit decrease	Affymetrix, Illumina [50265552] (imputed)	N	lymphocyte count	http://www.ebi.ac.uk/efo/EFO_0004587	GCST90002316	Genome-wide genotyping array
2020-09-21	32888493	Chen MH	2020-09-01	Cell	www.ncbi.nlm.nih.gov/pubmed/32888493	Trans-ethnic and Ancestry-Specific Blood-Cell Genetics in 746,667 Individuals from 5 Global Populations.	Lymphocyte counts	524,923 European ancestry individuals	NA	7q22.3	7	107743299	NR	SLC26A4 - CBLL1	ENSG00000091137	ENSG00000105879		25490	650	rs3735609-G	rs3735609	0	3735609	non_coding_transcript_exon_variant	1	0.247743	2e-11	10.699		0.014715	[0.01-0.019] SD unit decrease	Affymetrix, Illumina [50265552] (imputed)	N	lymphocyte count	http://www.ebi.ac.uk/efo/EFO_0004587	GCST90002316	Genome-wide genotyping array
2020-09-21	32888493	Chen MH	2020-09-01	Cell	www.ncbi.nlm.nih.gov/pubmed/32888493	Trans-ethnic and Ancestry-Specific Blood-Cell Genetics in 746,667 Individuals from 5 Global Populations.	Lymphocyte counts	524,923 European ancestry individuals	NA	7q31.33	7	127375029	NR	ZNF800			ENSG00000048405			rs62621812-A	rs62621812	0	62621812	missense_variant	0	0.020688	3e-16	15.5229		0.055993	[0.043-0.069] SD unit increase	Affymetrix, Illumina [50265552] (imputed)	N	lymphocyte count	http://www.ebi.ac.uk/efo/EFO_0004587	GCST90002316	Genome-wide genotyping array
2019-03-26	30642921	de Vries PS	2019-01-14	Blood	www.ncbi.nlm.nih.gov/pubmed/30642921	A genome-wide association study identifies new loci for factor VII and implicates factor VII in ischemic stroke etiology.	Factor VII activity	20,014 European ancestry individuals, 3,420 African American individuals	NA	20q11.22	20	35084568	PROCR	TRPC4AP			ENSG00000100991			rs6119569-G	rs6119569	0	6119569	intron_variant	0	0.78	9e-17	16.0458		0.022	NR unit increase	Affymetrix, Illumina [10044948] (imputed)	N	factor VII measurement	http://www.ebi.ac.uk/efo/EFO_0004619	GCST007401	Genome-wide genotyping array
2019-03-26	30642921	de Vries PS	2019-01-14	Blood	www.ncbi.nlm.nih.gov/pubmed/30642921	A genome-wide association study identifies new loci for factor VII and implicates factor VII in ischemic stroke etiology.	Factor VII activity	20,014 European ancestry individuals, 3,420 African American individuals	NA	2q24.3	2	165288340	SCN2A	SCN2A			ENSG00000136531			rs12477385-G	rs12477385	0	12477385	intron_variant	0	0.79	8e-07	6.09691		0.013	[0.0071-0.0189] unit increase	Affymetrix, Illumina [10044948] (imputed)	N	factor VII measurement	http://www.ebi.ac.uk/efo/EFO_0004619	GCST007401	Genome-wide genotyping array
2021-07-09	33031748	Feofanova EV	2020-10-01	Am J Hum Genet	www.ncbi.nlm.nih.gov/pubmed/33031748	A Genome-wide Association Study Discovers 46 Loci of the Human Metabolome in the Hispanic Community Health Study/Study of Latinos.	Serum metabolite levels	3,926 Hispanic/Latino individuals	NA	1p21.3	1	97696155	DPYD	DPYD			ENSG00000188641			rs111924138-G	rs111924138	0	111924138	intron_variant	0	0.93336	2e-12	11.699	(uracil)	0.324	[0.23-0.41] unit decrease	Illumina [13039987] (imputed)	N	serum metabolite measurement	http://www.ebi.ac.uk/efo/EFO_0005653	GCST012020	Genome-wide genotyping array
2021-07-09	33031748	Feofanova EV	2020-10-01	Am J Hum Genet	www.ncbi.nlm.nih.gov/pubmed/33031748	A Genome-wide Association Study Discovers 46 Loci of the Human Metabolome in the Hispanic Community Health Study/Study of Latinos.	Serum metabolite levels	3,926 Hispanic/Latino individuals	NA	2q37.1	2	233697516	UGT1A10, UGT1A6, UGT1A7, UGT1A8, UGT1A9	UGT1A7, UGT1A8, UGT1A10, UGT1A9, UGT1A6			ENSG00000244122, ENSG00000242366, ENSG00000242515, ENSG00000241119, ENSG00000167165			rs6715829-A	rs6715829	0	6715829	intron_variant	0	0.679178	3e-11	10.5229	(thyroxine)	0.163	[0.12-0.21] unit increase	Illumina [13039987] (imputed)	N	serum metabolite measurement	http://www.ebi.ac.uk/efo/EFO_0005653	GCST012020	Genome-wide genotyping array
2021-07-09	33031748	Feofanova EV	2020-10-01	Am J Hum Genet	www.ncbi.nlm.nih.gov/pubmed/33031748	A Genome-wide Association Study Discovers 46 Loci of the Human Metabolome in the Hispanic Community Health Study/Study of Latinos.	Serum metabolite levels	3,926 Hispanic/Latino individuals	NA	2q37.1	2	233757337	UGT1A10, UGT1A3, UGT1A4, UGT1A5, UGT1A6, UGT1A7, UGT1A8, UGT1A9	UGT1A5, UGT1A3, UGT1A7, UGT1A6, UGT1A4, UGT1A8, UGT1A10, UGT1A9			ENSG00000288705, ENSG00000288702, ENSG00000244122, ENSG00000167165, ENSG00000244474, ENSG00000242366, ENSG00000242515, ENSG00000241119			rs111741722-A	rs111741722	1	1976391	intron_variant	0	0.671346	8e-34	33.0969	(succinimide)	0.288	[0.24-0.34] unit decrease	Illumina [13039987] (imputed)	N	serum metabolite measurement	http://www.ebi.ac.uk/efo/EFO_0005653	GCST012020	Genome-wide genotyping array
2020-12-04	33208821	Ishida S	2020-11-18	Commun Biol	www.ncbi.nlm.nih.gov/pubmed/33208821	Genome-wide association studies and heritability analysis reveal the involvement of host genetics in the Japanese gut microbiota.	Gut microbiota relative abundance (unclassified genus belonging to family Clostridiaceae)	1,068 Japanese ancestry individuals	NA	7p15.3	7	21783292	DNAH11	DNAH11			ENSG00000105877			rs17358098-T	rs17358098	0	17358098	intron_variant	0	0.04	3e-06	5.52288	(female)	0.612	[0.36-0.87] unit decrease	Illumina [6380737] (imputed)	N	gut microbiome measurement	http://www.ebi.ac.uk/efo/EFO_0007874	GCST90006992	Genome-wide genotyping array
2020-12-04	33208821	Ishida S	2020-11-18	Commun Biol	www.ncbi.nlm.nih.gov/pubmed/33208821	Genome-wide association studies and heritability analysis reveal the involvement of host genetics in the Japanese gut microbiota.	Gut microbiota relative abundance (unclassified genus belonging to the order Clostridiales)	1,068 Japanese ancestry individuals	NA	4q25	4	112858735	ANK2	ANK2			ENSG00000145362			rs1448221-C	rs1448221	0	1448221	intron_variant	0	0.18	9e-07	6.04576		0.202	[0.12-0.28] unit increase	Illumina [6380737] (imputed)	N	gut microbiome measurement	http://www.ebi.ac.uk/efo/EFO_0007874	GCST90006993	Genome-wide genotyping array
2020-12-04	33208821	Ishida S	2020-11-18	Commun Biol	www.ncbi.nlm.nih.gov/pubmed/33208821	Genome-wide association studies and heritability analysis reveal the involvement of host genetics in the Japanese gut microbiota.	Gut microbiota relative abundance (Coprococcus)	1,068 Japanese ancestry individuals	NA	4q25	4	112858735	ANK2	ANK2			ENSG00000145362			rs1448221-C	rs1448221	0	1448221	intron_variant	0	0.18	9e-06	5.04576		0.0436	[0.024-0.063] unit increase	Illumina [6380737] (imputed)	N	gut microbiome measurement	http://www.ebi.ac.uk/efo/EFO_0007874	GCST90006997	Genome-wide genotyping array
2020-12-04	33208821	Ishida S	2020-11-18	Commun Biol	www.ncbi.nlm.nih.gov/pubmed/33208821	Genome-wide association studies and heritability analysis reveal the involvement of host genetics in the Japanese gut microbiota.	Gut microbiota relative abundance (Coprococcus)	1,068 Japanese ancestry individuals	NA	7q36.2	7	154639840	DPP6	DPP6			ENSG00000130226			rs1979600-A	rs1979600	0	1979600	intron_variant	0	0.28	3e-06	5.52288	(male)	0.0558	[0.033-0.079] unit increase	Illumina [6380737] (imputed)	N	gut microbiome measurement	http://www.ebi.ac.uk/efo/EFO_0007874	GCST90006997	Genome-wide genotyping array
2020-12-04	33208821	Ishida S	2020-11-18	Commun Biol	www.ncbi.nlm.nih.gov/pubmed/33208821	Genome-wide association studies and heritability analysis reveal the involvement of host genetics in the Japanese gut microbiota.	Gut microbiota relative abundance (unassigned genus belonging to family Lachnospiraceae)	1,068 Japanese ancestry individuals	NA	8q22.3	8	104967028	RP11-127H5.1	ZFPM2			ENSG00000169946			rs3134467-G	rs3134467	0	3134467	intron_variant	0	0.28	5e-06	5.30103		0.0559	[0.032-0.08] unit decrease	Illumina [6380737] (imputed)	N	gut microbiome measurement	http://www.ebi.ac.uk/efo/EFO_0007874	GCST90006999	Genome-wide genotyping array
2020-12-04	33208821	Ishida S	2020-11-18	Commun Biol	www.ncbi.nlm.nih.gov/pubmed/33208821	Genome-wide association studies and heritability analysis reveal the involvement of host genetics in the Japanese gut microbiota.	Gut microbiota relative abundance (unassigned genus belonging to family Lachnospiraceae)	1,068 Japanese ancestry individuals	NA	18q21.2	18	52338901	RP11-25O3.1	NA - DCC		ENSG00000187323			1296	rs17753970-A	rs17753970	0	17753970	non_coding_transcript_exon_variant	1	0.44	1e-06	6	(female)	0.0765	[0.046-0.107] unit decrease	Illumina [6380737] (imputed)	N	gut microbiome measurement	http://www.ebi.ac.uk/efo/EFO_0007874	GCST90006999	Genome-wide genotyping array
2020-09-18	32888494	Vuckovic D	2020-09-01	Cell	www.ncbi.nlm.nih.gov/pubmed/32888494	The Polygenic and Monogenic Basis of Blood Traits and Diseases.	Hematocrit	408,112 British individuals	NA	4p15.2	4	23736242	RP11-380P13.1	ERVH-1 - PPARGC1A	ENSG00000251292	ENSG00000109819		2663	18799	rs16874060-G	rs16874060	0	16874060	intron_variant	1	0.047269	3e-17	16.5229		0.0450414	[0.035-0.055] unit increase	Affymetrix [93095623] (imputed)	N	hematocrit	http://www.ebi.ac.uk/efo/EFO_0004348	GCST90002383	Genome-wide genotyping array
2020-09-18	32888494	Vuckovic D	2020-09-01	Cell	www.ncbi.nlm.nih.gov/pubmed/32888494	The Polygenic and Monogenic Basis of Blood Traits and Diseases.	Hematocrit	408,112 British individuals	NA	4p15.2	4	23886996	PPARGC1A	PPARGC1A			ENSG00000109819			rs2970876-G	rs2970876	0	2970876	intron_variant	0	0.490201	1e-10	10		0.01431	[0.01-0.0187] unit decrease	Affymetrix [93095623] (imputed)	N	hematocrit	http://www.ebi.ac.uk/efo/EFO_0004348	GCST90002383	Genome-wide genotyping array
2020-09-18	32888494	Vuckovic D	2020-09-01	Cell	www.ncbi.nlm.nih.gov/pubmed/32888494	The Polygenic and Monogenic Basis of Blood Traits and Diseases.	Hematocrit	408,112 British individuals	NA	4q13.3	4	73167847	ANKRD17	ANKRD17			ENSG00000132466			rs187918276-C	rs187918276	0	187918276	intron_variant	0	0.000342	1e-09	9		0.410817	[0.28-0.54] unit increase	Affymetrix [93095623] (imputed)	N	hematocrit	http://www.ebi.ac.uk/efo/EFO_0004348	GCST90002383	Genome-wide genotyping array
2021-01-26	32193507	Fan Q	2020-03-19	Commun Biol	www.ncbi.nlm.nih.gov/pubmed/32193507	Genome-wide association meta-analysis of corneal curvature identifies novel loci and shared genetic influences across axial length and refractive error.	Corneal curvature	35,422 individuals (>=25 years old)	NA	5q12.3	5	65030960		CWC27 - Y_RNA	ENSG00000153015	ENSG00000206822		12210	92409	rs11740254-?	rs11740254	0	11740254	intergenic_variant	1	NR	5e-08	7.30103		0.0124	[0.0081-0.0167] mm decrease	Affymetrix, Illumina [8936601] (imputed)	N	corneal topography	http://www.ebi.ac.uk/efo/EFO_0004345	GCST90012799	Genome-wide genotyping array
2021-02-19	33547301	Chen VL	2021-02-05	Nat Commun	www.ncbi.nlm.nih.gov/pubmed/33547301	Genome-wide association study of serum liver enzymes implicates diverse metabolic and liver pathology.	Alanine aminotransferase levels	390,812 European ancestry individuals	134,154 East Asian ancestry individuals	1p13.3	1	109279521	CELSR2, PSRC1	CELSR2 - PSRC1	ENSG00000143126	ENSG00000134222		3770	35	rs1277930-A	rs1277930	0	1277930	intergenic_variant	1	0.77	3e-09	8.52288		5.96	z-score increase	Affymetrix [4312306] (imputed)	N	serum alanine aminotransferase measurement	http://www.ebi.ac.uk/efo/EFO_0004735	GCST90011898	Genome-wide genotyping array
2021-02-19	33547301	Chen VL	2021-02-05	Nat Commun	www.ncbi.nlm.nih.gov/pubmed/33547301	Genome-wide association study of serum liver enzymes implicates diverse metabolic and liver pathology.	Alanine aminotransferase levels	390,812 European ancestry individuals	134,154 East Asian ancestry individuals	1q44	1	247439666	NLRP3	NLRP3			ENSG00000162711			rs4925546-A	rs4925546	0	4925546	intron_variant	0	0.37	2e-14	13.699		7.69	z-score increase	Affymetrix [4312306] (imputed)	N	serum alanine aminotransferase measurement	http://www.ebi.ac.uk/efo/EFO_0004735	GCST90011898	Genome-wide genotyping array
2021-02-19	33547301	Chen VL	2021-02-05	Nat Commun	www.ncbi.nlm.nih.gov/pubmed/33547301	Genome-wide association study of serum liver enzymes implicates diverse metabolic and liver pathology.	Alanine aminotransferase levels	390,812 European ancestry individuals	134,154 East Asian ancestry individuals	1p31.3	1	65675819	LEPR, PDE4B	LEPR - RN7SL854P	ENSG00000116678	ENSG00000239319		34260	85239	rs1938500-T	rs1938500	0	1938500	intergenic_variant	1	0.19	3e-11	10.5229		6.67	z-score increase	Affymetrix [4312306] (imputed)	N	serum alanine aminotransferase measurement	http://www.ebi.ac.uk/efo/EFO_0004735	GCST90011898	Genome-wide genotyping array
2021-02-19	33547301	Chen VL	2021-02-05	Nat Commun	www.ncbi.nlm.nih.gov/pubmed/33547301	Genome-wide association study of serum liver enzymes implicates diverse metabolic and liver pathology.	Alanine aminotransferase levels	390,812 European ancestry individuals	134,154 East Asian ancestry individuals	11p14.3	11	22250324	ANO5	ANO5			ENSG00000171714			rs7481951-T	rs7481951	0	7481951	missense_variant	0	0.59	5e-10	9.30103		6.22	z-score increase	Affymetrix [4312306] (imputed)	N	serum alanine aminotransferase measurement	http://www.ebi.ac.uk/efo/EFO_0004735	GCST90011898	Genome-wide genotyping array
2021-02-19	33547301	Chen VL	2021-02-05	Nat Commun	www.ncbi.nlm.nih.gov/pubmed/33547301	Genome-wide association study of serum liver enzymes implicates diverse metabolic and liver pathology.	Alanine aminotransferase levels	390,812 European ancestry individuals	134,154 East Asian ancestry individuals	11p11.2	11	47912112	NUP160, PTPRJ	NUP160 - PTPRJ	ENSG00000030066	ENSG00000149177		63557	68446	rs117333334-A	rs117333334	0	117333334	intergenic_variant	1	0.056	9e-09	8.04576		5.75	z-score increase	Affymetrix [4312306] (imputed)	N	serum alanine aminotransferase measurement	http://www.ebi.ac.uk/efo/EFO_0004735	GCST90011898	Genome-wide genotyping array
2019-03-25	30704525	Guyatt AL	2019-01-31	Hum Genomics	www.ncbi.nlm.nih.gov/pubmed/30704525	A genome-wide association study of mitochondrial DNA copy number in two population-based cohorts.	Mitochondrial DNA copy number (white blood cells)	1,333 males	NA	2p25.3	2	1965932	MYT1L	MYT1L			ENSG00000186487			rs11687359-A	rs11687359	0	11687359	intron_variant	0	NR	3e-07	6.52288		0.401	[0.25-0.55] unit increase	Illumina [7369986] (imputed)	N	mitochondrial DNA measurement	http://www.ebi.ac.uk/efo/EFO_0006312	GCST007392	Genome-wide genotyping array
2020-12-10	32210231	Hollis B	2020-03-24	Nat Commun	www.ncbi.nlm.nih.gov/pubmed/32210231	Genomic analysis of male puberty timing highlights shared genetic basis with hair colour and lifespan.	Male puberty timing (early vs. average onset facial hair)	13,226 European ancestry early onset individuals, 161,175 European ancestry average onset individuals	NA	15q13.1	15	28139345		HERC2, HERC2			ENSG00000276802, ENSG00000128731			rs7402990-G	rs7402990	0	7402990	intron_variant	0	NR	8e-31	30.0969		0.018532	[0.015-0.022] years decrease	NR [7400000] (imputed)	N	puberty onset measurement	http://www.ebi.ac.uk/efo/EFO_0005677	GCST90012084	Genome-wide genotyping array
2020-12-10	32210231	Hollis B	2020-03-24	Nat Commun	www.ncbi.nlm.nih.gov/pubmed/32210231	Genomic analysis of male puberty timing highlights shared genetic basis with hair colour and lifespan.	Male puberty timing (early vs. average onset facial hair)	13,226 European ancestry early onset individuals, 161,175 European ancestry average onset individuals	NA	1p31.3	1	65652381		LEPR - NA	ENSG00000116678			10822		rs2186245-C	rs2186245	0	2186245	intergenic_variant	1	NR	7e-10	9.1549		0.00710122	[0.0049-0.0093] years decrease	NR [7400000] (imputed)	N	puberty onset measurement	http://www.ebi.ac.uk/efo/EFO_0005677	GCST90012084	Genome-wide genotyping array
2020-09-21	32888493	Chen MH	2020-09-01	Cell	www.ncbi.nlm.nih.gov/pubmed/32888493	Trans-ethnic and Ancestry-Specific Blood-Cell Genetics in 746,667 Individuals from 5 Global Populations.	Lymphocyte counts	524,923 European ancestry individuals	NA	10q25.3	10	114236381	NR	TDRD1 - VWA2	ENSG00000095627	ENSG00000165816		4077	2873	rs66518778-D	rs66518778	1	58093410	intergenic_variant	1	0.134438	5e-18	17.301		0.026286	[0.02-0.032] SD unit increase	Affymetrix, Illumina [50265552] (imputed)	N	lymphocyte count	http://www.ebi.ac.uk/efo/EFO_0004587	GCST90002316	Genome-wide genotyping array
2021-02-19	33547301	Chen VL	2021-02-05	Nat Commun	www.ncbi.nlm.nih.gov/pubmed/33547301	Genome-wide association study of serum liver enzymes implicates diverse metabolic and liver pathology.	Alanine aminotransferase levels	390,812 European ancestry individuals	134,154 East Asian ancestry individuals	6q23.1	6	130024960	L3MBTL3	L3MBTL3			ENSG00000198945			rs7740188-A	rs7740188	0	7740188	intron_variant	0	0.69	6e-12	11.2218		6.88	z-score increase	Affymetrix [4312306] (imputed)	N	serum alanine aminotransferase measurement	http://www.ebi.ac.uk/efo/EFO_0004735	GCST90011898	Genome-wide genotyping array
2021-02-19	33547301	Chen VL	2021-02-05	Nat Commun	www.ncbi.nlm.nih.gov/pubmed/33547301	Genome-wide association study of serum liver enzymes implicates diverse metabolic and liver pathology.	Alanine aminotransferase levels	390,812 European ancestry individuals	134,154 East Asian ancestry individuals	21q22.2	21	39183635	PSMG1, BRWD1	PSMG1 - BRWD1	ENSG00000183527	ENSG00000185658		147	541	rs117143374-T	rs117143374	0	117143374	TF_binding_site_variant	1	0.86	6e-11	10.2218		6.55	z-score increase	Affymetrix [4312306] (imputed)	N	serum alanine aminotransferase measurement	http://www.ebi.ac.uk/efo/EFO_0004735	GCST90011898	Genome-wide genotyping array
2021-02-19	33547301	Chen VL	2021-02-05	Nat Commun	www.ncbi.nlm.nih.gov/pubmed/33547301	Genome-wide association study of serum liver enzymes implicates diverse metabolic and liver pathology.	Alanine aminotransferase levels	390,812 European ancestry individuals	134,154 East Asian ancestry individuals	3p25.2	3	12355089	PPARG	PPARG			ENSG00000132170			rs4135247-G	rs4135247	0	4135247	intron_variant	0	0.43	6e-22	21.2218		9.63	z-score increase	Affymetrix [4312306] (imputed)	N	serum alanine aminotransferase measurement	http://www.ebi.ac.uk/efo/EFO_0004735	GCST90011898	Genome-wide genotyping array
2018-12-03	28196072	Hagenaars SP	2017-02-14	PLoS Genet	www.ncbi.nlm.nih.gov/pubmed/28196072	Genetic prediction of male pattern baldness.	Male-pattern baldness	52,874 British ancestry males		2p22.3	2	32626815	BIRC6, NLRC4, SLC30A6, SPAST, YIPF4	BIRC6 - TTC27	ENSG00000115760	ENSG00000018699		7916	1217	rs72787520-G	rs72787520	0	72787520	regulatory_region_variant	1	NR	4e-20	19.3979		0.145234	NR unit decrease	NR [NR] (imputed)	N	Alopecia	http://www.orpha.net/ORDO/Orphanet_79364	GCST006661	Genome-wide genotyping array
2020-04-17	31669095	Zhu Z	2019-10-24	J Allergy Clin Immunol	www.ncbi.nlm.nih.gov/pubmed/31669095	Shared Genetic and Experimental Links between Obesity-Related Traits and Asthma Subtypes in UK Biobank.	Waist circumference adjusted for body mass index	457,690 European ancestry individuals	NA	18q23	18	79464192	NR	NFATC1			ENSG00000131196			rs9958919-?	rs9958919	0	9958919	intron_variant	0	NR	2e-16	15.699				Affymetrix [~ 8270000] (imputed)	N	BMI-adjusted waist circumference	http://www.ebi.ac.uk/efo/EFO_0007789	GCST009867	Genome-wide genotyping array
2020-04-17	31669095	Zhu Z	2019-10-24	J Allergy Clin Immunol	www.ncbi.nlm.nih.gov/pubmed/31669095	Shared Genetic and Experimental Links between Obesity-Related Traits and Asthma Subtypes in UK Biobank.	Waist circumference adjusted for body mass index	457,690 European ancestry individuals	NA	18q23	18	79478078	NR	NFATC1			ENSG00000131196			rs111354805-?	rs111354805	0	111354805	intron_variant	0	NR	4e-08	7.39794				Affymetrix [~ 8270000] (imputed)	N	BMI-adjusted waist circumference	http://www.ebi.ac.uk/efo/EFO_0007789	GCST009867	Genome-wide genotyping array
2020-04-17	31669095	Zhu Z	2019-10-24	J Allergy Clin Immunol	www.ncbi.nlm.nih.gov/pubmed/31669095	Shared Genetic and Experimental Links between Obesity-Related Traits and Asthma Subtypes in UK Biobank.	Waist circumference adjusted for body mass index	457,690 European ancestry individuals	NA	18q23	18	79544745	NR	NFATC1 - NA	ENSG00000131196			15420		rs1660131-?	rs1660131	0	1660131	intergenic_variant	1	NR	9e-09	8.04576				Affymetrix [~ 8270000] (imputed)	N	BMI-adjusted waist circumference	http://www.ebi.ac.uk/efo/EFO_0007789	GCST009867	Genome-wide genotyping array
2019-08-28	31194737	Johnston KJA	2019-06-13	PLoS Genet	www.ncbi.nlm.nih.gov/pubmed/31194737	Genome-wide association study of multisite chronic pain in UK Biobank.	Multisite chronic pain	387,649 British ancestry individuals	NA	3q22.3	3	136355078	STAG1	STAG1			ENSG00000118007			rs6770476-C	rs6770476	0	6770476	intron_variant	0	0.289	9e-09	8.04576		0.0154	[0.01-0.021] unit decrease	NR [NR]	N	multisite chronic pain	http://www.ebi.ac.uk/efo/EFO_0010100	GCST008512	Genome-wide genotyping array
2019-08-28	31194737	Johnston KJA	2019-06-13	PLoS Genet	www.ncbi.nlm.nih.gov/pubmed/31194737	Genome-wide association study of multisite chronic pain in UK Biobank.	Multisite chronic pain	387,649 British ancestry individuals	NA	5q23.2	5	123396648	CEP120	CEP120			ENSG00000168944			rs17474406-G	rs17474406	0	17474406	intron_variant	0	0.01805	2e-08	7.69897		0.0492	[0.032-0.066] unit decrease	NR [NR]	N	multisite chronic pain	http://www.ebi.ac.uk/efo/EFO_0010100	GCST008512	Genome-wide genotyping array
2019-08-28	31194737	Johnston KJA	2019-06-13	PLoS Genet	www.ncbi.nlm.nih.gov/pubmed/31194737	Genome-wide association study of multisite chronic pain in UK Biobank.	Multisite chronic pain	387,649 British ancestry individuals	NA	7p15.3	7	21513377	SP4	SP4			ENSG00000105866			rs7798894-A	rs7798894	0	7798894	3_prime_UTR_variant	0	0.2888	2e-08	7.69897		0.0153	[0.01-0.021] unit increase	NR [NR]	N	multisite chronic pain	http://www.ebi.ac.uk/efo/EFO_0010100	GCST008512	Genome-wide genotyping array
2019-08-28	31194737	Johnston KJA	2019-06-13	PLoS Genet	www.ncbi.nlm.nih.gov/pubmed/31194737	Genome-wide association study of multisite chronic pain in UK Biobank.	Multisite chronic pain	387,649 British ancestry individuals	NA	10p12.31	10	21668300	MLLT10	MLLT10			ENSG00000078403			rs2183271-T	rs2183271	0	2183271	intron_variant	0	0.3578	3e-08	7.52288		0.014	[0.0091-0.0189] unit decrease	NR [NR]	N	multisite chronic pain	http://www.ebi.ac.uk/efo/EFO_0010100	GCST008512	Genome-wide genotyping array
2019-08-28	31194737	Johnston KJA	2019-06-13	PLoS Genet	www.ncbi.nlm.nih.gov/pubmed/31194737	Genome-wide association study of multisite chronic pain in UK Biobank.	Multisite chronic pain	387,649 British ancestry individuals	NA	17q22	17	52224192	snoZ178	CA10 - NA	ENSG00000154975			64175		rs11079993-G	rs11079993	0	11079993	intergenic_variant	1	0.3825	6e-12	11.2218		0.0173	[0.012-0.022] unit decrease	NR [NR]	N	multisite chronic pain	http://www.ebi.ac.uk/efo/EFO_0010100	GCST008512	Genome-wide genotyping array
2019-08-28	31194737	Johnston KJA	2019-06-13	PLoS Genet	www.ncbi.nlm.nih.gov/pubmed/31194737	Genome-wide association study of multisite chronic pain in UK Biobank.	Multisite chronic pain	387,649 British ancestry individuals	NA	18q21.2	18	53337491	DCC	DCC			ENSG00000187323			rs62098013-G	rs62098013	0	62098013	intron_variant	0	0.3631	4e-11	10.3979		0.0169	[0.012-0.022] unit decrease	NR [NR]	N	multisite chronic pain	http://www.ebi.ac.uk/efo/EFO_0010100	GCST008512	Genome-wide genotyping array
2020-09-18	32888494	Vuckovic D	2020-09-01	Cell	www.ncbi.nlm.nih.gov/pubmed/32888494	The Polygenic and Monogenic Basis of Blood Traits and Diseases.	Hematocrit	408,112 British individuals	NA	5q13.3	5	77184008		ZBED3-AS1 - PDE8B	ENSG00000250802	ENSG00000113231		17099	26441	rs2928166-C	rs2928166	0	2928166	intron_variant	1	0.128237	2e-18	17.699		0.0290448	[0.023-0.036] unit increase	Affymetrix [93095623] (imputed)	N	hematocrit	http://www.ebi.ac.uk/efo/EFO_0004348	GCST90002383	Genome-wide genotyping array
2021-02-19	33547301	Chen VL	2021-02-05	Nat Commun	www.ncbi.nlm.nih.gov/pubmed/33547301	Genome-wide association study of serum liver enzymes implicates diverse metabolic and liver pathology.	Alanine aminotransferase levels	390,812 European ancestry individuals	134,154 East Asian ancestry individuals	7q21.2	7	92779056	CDK6	CDK6			ENSG00000105810			rs445-T	rs445	0	445	intron_variant	0	0.094	6e-14	13.2218		7.51	z-score increase	Affymetrix [4312306] (imputed)	N	serum alanine aminotransferase measurement	http://www.ebi.ac.uk/efo/EFO_0004735	GCST90011898	Genome-wide genotyping array
2021-02-19	33547301	Chen VL	2021-02-05	Nat Commun	www.ncbi.nlm.nih.gov/pubmed/33547301	Genome-wide association study of serum liver enzymes implicates diverse metabolic and liver pathology.	Alanine aminotransferase levels	390,812 European ancestry individuals	134,154 East Asian ancestry individuals	9q31.3	9	109315250	EPB41L4B	EPB41L4B			ENSG00000095203			rs68082079-T	rs68082079	0	68082079	intron_variant	0	0.71	1e-10	10		6.47	z-score increase	Affymetrix [4312306] (imputed)	N	serum alanine aminotransferase measurement	http://www.ebi.ac.uk/efo/EFO_0004735	GCST90011898	Genome-wide genotyping array
2021-02-19	33547301	Chen VL	2021-02-05	Nat Commun	www.ncbi.nlm.nih.gov/pubmed/33547301	Genome-wide association study of serum liver enzymes implicates diverse metabolic and liver pathology.	Alanine aminotransferase levels	390,812 European ancestry individuals	134,154 East Asian ancestry individuals	9p24.1	9	6665010	GLDC, KDM4C	RPS3AP54 - RNF2P1	ENSG00000229057	ENSG00000231381		1218	3989	rs1658972-C	rs1658972	0	1658972	intron_variant	1	0.86	2e-11	10.699		6.69	z-score increase	Affymetrix [4312306] (imputed)	N	serum alanine aminotransferase measurement	http://www.ebi.ac.uk/efo/EFO_0004735	GCST90011898	Genome-wide genotyping array
2018-07-05	29875488	Sun BB	2018-06-06	Nature	www.ncbi.nlm.nih.gov/pubmed/29875488	Genomic atlas of the human plasma proteome.	Blood protein levels	3,301 European ancestry individuals	NA				IL17RA							rs397780227-A	rs397780227	0	56736183		1	0.496	6E-483	482.222	(Interleukin-17 receptor A, IL17RA.2992.59.2)	0.92	[0.88-0.96] unit increase	Affymetrix [10572788] (imputed)	N	blood protein measurement	http://www.ebi.ac.uk/efo/EFO_0007937	GCST005806	Genome-wide genotyping array
2020-09-21	32888493	Chen MH	2020-09-01	Cell	www.ncbi.nlm.nih.gov/pubmed/32888493	Trans-ethnic and Ancestry-Specific Blood-Cell Genetics in 746,667 Individuals from 5 Global Populations.	Lymphocyte counts	524,923 European ancestry individuals	NA	15q24.1	15	74811490	NR	CSK - LMAN1L	ENSG00000103653	ENSG00000140506		8293	1226	rs760711380-D	rs760711380	0	760711380	intergenic_variant	1	0.802402	7e-12	11.1549		0.019012	[0.014-0.024] SD unit decrease	Affymetrix, Illumina [50265552] (imputed)	N	lymphocyte count	http://www.ebi.ac.uk/efo/EFO_0004587	GCST90002316	Genome-wide genotyping array
2021-02-19	33547301	Chen VL	2021-02-05	Nat Commun	www.ncbi.nlm.nih.gov/pubmed/33547301	Genome-wide association study of serum liver enzymes implicates diverse metabolic and liver pathology.	Aspartate aminotransferase levels	389,565 European ancestry individuals	134,182 East Asian ancestry individuals	20p13	20	3925431	PANK2	PANK2			ENSG00000125779			rs241597-G	rs241597	0	241597	3_prime_UTR_variant	0	0.13	2e-08	7.69897		5.64	z-score increase	Affymetrix [4314223] (imputed)	N	aspartate aminotransferase measurement	http://www.ebi.ac.uk/efo/EFO_0004736	GCST90011899	Genome-wide genotyping array
2020-09-14	32541925	Vujkovic M	2020-06-15	Nat Genet	www.ncbi.nlm.nih.gov/pubmed/32541925	Discovery of 318 new risk loci for type 2 diabetes and related vascular outcomes among 1.4 million participants in a multi-ancestry meta-analysis.	Type 2 diabetes	148,726 European ancestry cases, 24,646 African American cases, 8,616 Hispanic cases, 46,511 Asian ancestry cases, 965,732 European ancestry controls, 31,446 African American controls, 11,829 Hispanic controls, 169,776 Asian ancestry controls	NA	4p16.3	4	3240118	NR	HTT			ENSG00000197386			rs362307-C	rs362307	0	362307	3_prime_UTR_variant	0	0.9265	3e-08	7.52288		0.048	[0.031-0.065] unit decrease	Affymetrix, Illumina [at least 945603] (imputed)	N	type 2 diabetes mellitus	http://purl.obolibrary.org/obo/MONDO_0005148	GCST010557	Genome-wide genotyping array
2020-09-14	32541925	Vujkovic M	2020-06-15	Nat Genet	www.ncbi.nlm.nih.gov/pubmed/32541925	Discovery of 318 new risk loci for type 2 diabetes and related vascular outcomes among 1.4 million participants in a multi-ancestry meta-analysis.	Type 2 diabetes	148,726 European ancestry cases, 24,646 African American cases, 8,616 Hispanic cases, 46,511 Asian ancestry cases, 965,732 European ancestry controls, 31,446 African American controls, 11,829 Hispanic controls, 169,776 Asian ancestry controls	NA	10q25.3	10	116799225	NR	HSPA12A			ENSG00000165868			rs7912336-T	rs7912336	0	7912336	intron_variant	0	0.5529	1e-08	8		0.0217	[0.014-0.029] unit increase	Affymetrix, Illumina [at least 945603] (imputed)	N	type 2 diabetes mellitus	http://purl.obolibrary.org/obo/MONDO_0005148	GCST010557	Genome-wide genotyping array
2020-09-14	32541925	Vujkovic M	2020-06-15	Nat Genet	www.ncbi.nlm.nih.gov/pubmed/32541925	Discovery of 318 new risk loci for type 2 diabetes and related vascular outcomes among 1.4 million participants in a multi-ancestry meta-analysis.	Type 2 diabetes	148,726 European ancestry cases, 24,646 African American cases, 8,616 Hispanic cases, 46,511 Asian ancestry cases, 965,732 European ancestry controls, 31,446 African American controls, 11,829 Hispanic controls, 169,776 Asian ancestry controls	NA	2q11.2	2	99982264	NR	AFF3			ENSG00000144218			rs34506349-G	rs34506349	0	34506349	intron_variant	0	0.9609	1e-08	8		0.0665	[0.044-0.089] unit increase	Affymetrix, Illumina [at least 945603] (imputed)	N	type 2 diabetes mellitus	http://purl.obolibrary.org/obo/MONDO_0005148	GCST010557	Genome-wide genotyping array
2020-09-14	32541925	Vujkovic M	2020-06-15	Nat Genet	www.ncbi.nlm.nih.gov/pubmed/32541925	Discovery of 318 new risk loci for type 2 diabetes and related vascular outcomes among 1.4 million participants in a multi-ancestry meta-analysis.	Type 2 diabetes	148,726 European ancestry cases, 24,646 African American cases, 8,616 Hispanic cases, 46,511 Asian ancestry cases, 965,732 European ancestry controls, 31,446 African American controls, 11,829 Hispanic controls, 169,776 Asian ancestry controls	NA	2q31.2	2	178786227	NR	TTN			ENSG00000155657			rs6715901-G	rs6715901	0	6715901	intron_variant	0	0.5728	1e-08	8		0.023	[0.015-0.031] unit increase	Affymetrix, Illumina [at least 945603] (imputed)	N	type 2 diabetes mellitus	http://purl.obolibrary.org/obo/MONDO_0005148	GCST010557	Genome-wide genotyping array
2020-09-21	32888493	Chen MH	2020-09-01	Cell	www.ncbi.nlm.nih.gov/pubmed/32888493	Trans-ethnic and Ancestry-Specific Blood-Cell Genetics in 746,667 Individuals from 5 Global Populations.	Lymphocyte counts	524,923 European ancestry individuals	NA	16q23.1	16	78524342	NR	WWOX			ENSG00000186153			rs2738744-G	rs2738744	0	2738744	intron_variant	0	0.734447	9e-13	12.0458		0.015326	[0.011-0.02] SD unit increase	Affymetrix, Illumina [50265552] (imputed)	N	lymphocyte count	http://www.ebi.ac.uk/efo/EFO_0004587	GCST90002316	Genome-wide genotyping array
2020-09-21	32888493	Chen MH	2020-09-01	Cell	www.ncbi.nlm.nih.gov/pubmed/32888493	Trans-ethnic and Ancestry-Specific Blood-Cell Genetics in 746,667 Individuals from 5 Global Populations.	Lymphocyte counts	524,923 European ancestry individuals	NA	17q21.31	17	44251636	NR	SLC4A1			ENSG00000004939			rs13306780-C	rs13306780	0	13306780	intron_variant	0	0.697272	1e-17	17		0.017915	[0.014-0.022] SD unit increase	Affymetrix, Illumina [50265552] (imputed)	N	lymphocyte count	http://www.ebi.ac.uk/efo/EFO_0004587	GCST90002316	Genome-wide genotyping array
2019-09-04	31374203	Lam M	2019-08-01	Am J Hum Genet	www.ncbi.nlm.nih.gov/pubmed/31374203	Pleiotropic Meta-Analysis of Cognition, Education, and Schizophrenia Differentiates Roles of Early Neurodevelopmental and Adult Synaptic Pathways.	Cognitive ability, years of educational attainment or schizophrenia (pleiotropy)	328,917 individuals with educational attainment measurements, 107,207 individuals with cognitive ability measurements, 77,096 European ancestry schizophrenia cases, 43,456 European ancestry controls	NA	1p21.3	1	97357213	DPYD	DPYD			ENSG00000188641			rs6685859-?	rs6685859	0	6685859	intron_variant	0	NR	1e-09	9		0.0122836	[0.0083-0.0163] unit increase	NR [7306098]	N	schizophrenia, intelligence, self reported educational attainment	http://purl.obolibrary.org/obo/MONDO_0005090, http://www.ebi.ac.uk/efo/EFO_0004337, http://www.ebi.ac.uk/efo/EFO_0004784	GCST008595	Genome-wide genotyping array
2019-09-04	31374203	Lam M	2019-08-01	Am J Hum Genet	www.ncbi.nlm.nih.gov/pubmed/31374203	Pleiotropic Meta-Analysis of Cognition, Education, and Schizophrenia Differentiates Roles of Early Neurodevelopmental and Adult Synaptic Pathways.	Cognitive ability, years of educational attainment or schizophrenia (pleiotropy)	328,917 individuals with educational attainment measurements, 107,207 individuals with cognitive ability measurements, 77,096 European ancestry schizophrenia cases, 43,456 European ancestry controls	NA	1p21.3	1	97980274	MIR137HG	MIR137HG, DPYD			ENSG00000225206, ENSG00000188641			rs80289781-?	rs80289781	0	80289781	intron_variant	0	NR	1e-21	21		0.0267793	[0.021-0.032] unit decrease	NR [7306098]	N	schizophrenia, intelligence, self reported educational attainment	http://purl.obolibrary.org/obo/MONDO_0005090, http://www.ebi.ac.uk/efo/EFO_0004337, http://www.ebi.ac.uk/efo/EFO_0004784	GCST008595	Genome-wide genotyping array
2019-09-04	31374203	Lam M	2019-08-01	Am J Hum Genet	www.ncbi.nlm.nih.gov/pubmed/31374203	Pleiotropic Meta-Analysis of Cognition, Education, and Schizophrenia Differentiates Roles of Early Neurodevelopmental and Adult Synaptic Pathways.	Cognitive ability, years of educational attainment or schizophrenia (pleiotropy)	328,917 individuals with educational attainment measurements, 107,207 individuals with cognitive ability measurements, 77,096 European ancestry schizophrenia cases, 43,456 European ancestry controls	NA	2q11.2	2	100190052	LINC01104	AFF3			ENSG00000144218			rs6712515-?	rs6712515	0	6712515	intron_variant	0	NR	2e-15	14.699		0.0160022	[0.012-0.02] unit decrease	NR [7306098]	N	schizophrenia, intelligence, self reported educational attainment	http://purl.obolibrary.org/obo/MONDO_0005090, http://www.ebi.ac.uk/efo/EFO_0004337, http://www.ebi.ac.uk/efo/EFO_0004784	GCST008595	Genome-wide genotyping array
2019-09-04	31374203	Lam M	2019-08-01	Am J Hum Genet	www.ncbi.nlm.nih.gov/pubmed/31374203	Pleiotropic Meta-Analysis of Cognition, Education, and Schizophrenia Differentiates Roles of Early Neurodevelopmental and Adult Synaptic Pathways.	Cognitive ability, years of educational attainment or schizophrenia (pleiotropy)	328,917 individuals with educational attainment measurements, 107,207 individuals with cognitive ability measurements, 77,096 European ancestry schizophrenia cases, 43,456 European ancestry controls	NA	2q31.1	2	172815054	RAPGEF4	RAPGEF4			ENSG00000091428			rs3769309-?	rs3769309	0	3769309	intron_variant	0	NR	2e-09	8.69897		0.0120224	[0.0081-0.0159] unit increase	NR [7306098]	N	schizophrenia, intelligence, self reported educational attainment	http://purl.obolibrary.org/obo/MONDO_0005090, http://www.ebi.ac.uk/efo/EFO_0004337, http://www.ebi.ac.uk/efo/EFO_0004784	GCST008595	Genome-wide genotyping array
2019-09-04	31374203	Lam M	2019-08-01	Am J Hum Genet	www.ncbi.nlm.nih.gov/pubmed/31374203	Pleiotropic Meta-Analysis of Cognition, Education, and Schizophrenia Differentiates Roles of Early Neurodevelopmental and Adult Synaptic Pathways.	Cognitive ability, years of educational attainment or schizophrenia (pleiotropy)	328,917 individuals with educational attainment measurements, 107,207 individuals with cognitive ability measurements, 77,096 European ancestry schizophrenia cases, 43,456 European ancestry controls	NA	2q33.3	2	207504489	ENSG00000223725	LRP1B - CREB1	ENSG00000168702	ENSG00000118260		65373473	25248	rs13010104-?	rs13010104	0	13010104	intron_variant	1	NR	9e-09	8.04576		0.0147704	[0.0097-0.0198] unit decrease	NR [7306098]	N	schizophrenia, intelligence, self reported educational attainment	http://purl.obolibrary.org/obo/MONDO_0005090, http://www.ebi.ac.uk/efo/EFO_0004337, http://www.ebi.ac.uk/efo/EFO_0004784	GCST008595	Genome-wide genotyping array
2019-09-04	31374203	Lam M	2019-08-01	Am J Hum Genet	www.ncbi.nlm.nih.gov/pubmed/31374203	Pleiotropic Meta-Analysis of Cognition, Education, and Schizophrenia Differentiates Roles of Early Neurodevelopmental and Adult Synaptic Pathways.	Cognitive ability, years of educational attainment or schizophrenia (pleiotropy)	328,917 individuals with educational attainment measurements, 107,207 individuals with cognitive ability measurements, 77,096 European ancestry schizophrenia cases, 43,456 European ancestry controls	NA	2q22.2	2	141601381	LRP1B	LRP1B			ENSG00000168702			rs77609760-?	rs77609760	0	77609760	intron_variant	0	NR	1e-12	12		0.027237	[0.02-0.035] unit increase	NR [7306098]	N	schizophrenia, intelligence, self reported educational attainment	http://purl.obolibrary.org/obo/MONDO_0005090, http://www.ebi.ac.uk/efo/EFO_0004337, http://www.ebi.ac.uk/efo/EFO_0004784	GCST008595	Genome-wide genotyping array
2021-02-19	33547301	Chen VL	2021-02-05	Nat Commun	www.ncbi.nlm.nih.gov/pubmed/33547301	Genome-wide association study of serum liver enzymes implicates diverse metabolic and liver pathology.	Aspartate aminotransferase levels	389,565 European ancestry individuals	134,182 East Asian ancestry individuals	11q21	11	95450772	SESN3, FAM76B							rs12799680-T	rs12799680	0	12799680	regulatory_region_variant	1	0.91	1e-08	8		5.67	z-score increase	Affymetrix [4314223] (imputed)	N	aspartate aminotransferase measurement	http://www.ebi.ac.uk/efo/EFO_0004736	GCST90011899	Genome-wide genotyping array
2021-02-19	33547301	Chen VL	2021-02-05	Nat Commun	www.ncbi.nlm.nih.gov/pubmed/33547301	Genome-wide association study of serum liver enzymes implicates diverse metabolic and liver pathology.	Serum alkaline phosphatase levels	390,964 European ancestry individuals	105,030 East Asian ancestry individuals	1q32.3	1	211639430	SLC30A1, NEK2	SLC30A1 - LINC01693	ENSG00000170385	ENSG00000227764		60269	10	rs11119783-G	rs11119783	0	11119783	intron_variant	1	0.52	2e-12	11.699		7.01	z-score increase	Affymetrix [4311822] (imputed)	N	alkaline phosphatase measurement	http://www.ebi.ac.uk/efo/EFO_0004533	GCST90011900	Genome-wide genotyping array
2021-02-19	33547301	Chen VL	2021-02-05	Nat Commun	www.ncbi.nlm.nih.gov/pubmed/33547301	Genome-wide association study of serum liver enzymes implicates diverse metabolic and liver pathology.	Serum alkaline phosphatase levels	390,964 European ancestry individuals	105,030 East Asian ancestry individuals	1q43	1	240433914	FMN2	FMN2			ENSG00000155816			rs9287237-G	rs9287237	0	9287237	intron_variant	0	0.82	2e-10	9.69897		6.38	z-score increase	Affymetrix [4311822] (imputed)	N	alkaline phosphatase measurement	http://www.ebi.ac.uk/efo/EFO_0004533	GCST90011900	Genome-wide genotyping array
2021-02-19	33547301	Chen VL	2021-02-05	Nat Commun	www.ncbi.nlm.nih.gov/pubmed/33547301	Genome-wide association study of serum liver enzymes implicates diverse metabolic and liver pathology.	Serum alkaline phosphatase levels	390,964 European ancestry individuals	105,030 East Asian ancestry individuals	1q44	1	247442974	NLRP3	NLRP3			ENSG00000162711			rs56188865-T	rs56188865	0	56188865	intron_variant	0	0.63	1e-15	15		8.02	z-score increase	Affymetrix [4311822] (imputed)	N	alkaline phosphatase measurement	http://www.ebi.ac.uk/efo/EFO_0004533	GCST90011900	Genome-wide genotyping array
2021-02-19	33547301	Chen VL	2021-02-05	Nat Commun	www.ncbi.nlm.nih.gov/pubmed/33547301	Genome-wide association study of serum liver enzymes implicates diverse metabolic and liver pathology.	Serum alkaline phosphatase levels	390,964 European ancestry individuals	105,030 East Asian ancestry individuals	1p31.3	1	65588108	LEPR	LEPR			ENSG00000116678			rs10789188-A	rs10789188	0	10789188	intron_variant	0	0.33	1e-17	17		8.56	z-score increase	Affymetrix [4311822] (imputed)	N	alkaline phosphatase measurement	http://www.ebi.ac.uk/efo/EFO_0004533	GCST90011900	Genome-wide genotyping array
2018-09-17	29844566	Davies G	2018-05-29	Nat Commun	www.ncbi.nlm.nih.gov/pubmed/29844566	Study of 300,486 individuals identifies 148 independent genetic loci influencing general cognitive function.	General cognitive ability	up to 300,486 European ancestry individuals	NA	9q21.33	9	87432917	NR	NA - DAPK1		ENSG00000196730			64311	rs12005482-?	rs12005482	0	12005482	intergenic_variant	1	NR	4e-06	5.39794		4.627	z-score increase	Affymetrix, Illumina [at least 2500000] (imputed)	N	intelligence	http://www.ebi.ac.uk/efo/EFO_0004337	GCST006269	Genome-wide genotyping array
2020-09-21	32888493	Chen MH	2020-09-01	Cell	www.ncbi.nlm.nih.gov/pubmed/32888493	Trans-ethnic and Ancestry-Specific Blood-Cell Genetics in 746,667 Individuals from 5 Global Populations.	Lymphocyte counts	524,923 European ancestry individuals	NA	21q22.12	21	36378531	NR	MORC3			ENSG00000159256			rs113382956-C	rs113382956	0	113382956	intron_variant	0	0.143657	4e-10	9.39794		0.017241	[0.012-0.023] SD unit increase	Affymetrix, Illumina [50265552] (imputed)	N	lymphocyte count	http://www.ebi.ac.uk/efo/EFO_0004587	GCST90002316	Genome-wide genotyping array
2020-09-21	32888493	Chen MH	2020-09-01	Cell	www.ncbi.nlm.nih.gov/pubmed/32888493	Trans-ethnic and Ancestry-Specific Blood-Cell Genetics in 746,667 Individuals from 5 Global Populations.	Lymphocyte counts	524,923 European ancestry individuals	NA	22q11.21	22	18001877	NR	MICAL3			ENSG00000243156			rs5992957-A	rs5992957	0	5992957	intron_variant	0	0.511979	8e-11	10.0969		0.012387	[0.0087-0.0161] SD unit decrease	Affymetrix, Illumina [50265552] (imputed)	N	lymphocyte count	http://www.ebi.ac.uk/efo/EFO_0004587	GCST90002316	Genome-wide genotyping array
2019-08-02	31080455	Fatumo S	2019-04-26	Front Genet	www.ncbi.nlm.nih.gov/pubmed/31080455	Complimentary Methods for Multivariate Genome-Wide Association Study Identify New Susceptibility Genes for Blood Cell Traits.	Neutrophil count	1,415 Sub-Saharan African ancestry individuals	NA	2q21.3	2	135728087	R3HDM1	R3HDM1 - UBXN4	ENSG00000048991	ENSG00000144224		2817	13647	rs1347767-?	rs1347767	0	1347767	intergenic_variant	1	NR	8e-12	11.0969				Illumina [20594536] (imputed)	N	neutrophil count	http://www.ebi.ac.uk/efo/EFO_0004833	GCST008334	Genome-wide genotyping array, Genome-wide sequencing
2020-04-17	31669095	Zhu Z	2019-10-24	J Allergy Clin Immunol	www.ncbi.nlm.nih.gov/pubmed/31669095	Shared Genetic and Experimental Links between Obesity-Related Traits and Asthma Subtypes in UK Biobank.	Waist circumference adjusted for body mass index	457,690 European ancestry individuals	NA	21q22.3	21	45735629	NR	PCBP3			ENSG00000183570			rs73232740-?	rs73232740	0	73232740	intron_variant	0	NR	1e-11	11				Affymetrix [~ 8270000] (imputed)	N	BMI-adjusted waist circumference	http://www.ebi.ac.uk/efo/EFO_0007789	GCST009867	Genome-wide genotyping array
2021-02-19	33547301	Chen VL	2021-02-05	Nat Commun	www.ncbi.nlm.nih.gov/pubmed/33547301	Genome-wide association study of serum liver enzymes implicates diverse metabolic and liver pathology.	Serum alkaline phosphatase levels	390,964 European ancestry individuals	105,030 East Asian ancestry individuals	14q24.3	14	74975092	PGF, EIF2B2	PGF - EIF2B2	ENSG00000119630	ENSG00000119718		19466	27829	rs4903273-A	rs4903273	0	4903273	regulatory_region_variant	1	0.51	4e-15	14.3979		7.85	z-score increase	Affymetrix [4311822] (imputed)	N	alkaline phosphatase measurement	http://www.ebi.ac.uk/efo/EFO_0004533	GCST90011900	Genome-wide genotyping array
2021-02-19	33547301	Chen VL	2021-02-05	Nat Commun	www.ncbi.nlm.nih.gov/pubmed/33547301	Genome-wide association study of serum liver enzymes implicates diverse metabolic and liver pathology.	Serum alkaline phosphatase levels	390,964 European ancestry individuals	105,030 East Asian ancestry individuals	16q21	16	58597428	CNOT1	CNOT1			ENSG00000125107			rs11866656-T	rs11866656	0	11866656	intron_variant	0	0.78	9e-10	9.04576		6.12	z-score increase	Affymetrix [4311822] (imputed)	N	alkaline phosphatase measurement	http://www.ebi.ac.uk/efo/EFO_0004533	GCST90011900	Genome-wide genotyping array
2021-07-09	33031748	Feofanova EV	2020-10-01	Am J Hum Genet	www.ncbi.nlm.nih.gov/pubmed/33031748	A Genome-wide Association Study Discovers 46 Loci of the Human Metabolome in the Hispanic Community Health Study/Study of Latinos.	Serum metabolite levels	3,926 Hispanic/Latino individuals	NA	2q37.1	2	233755941	UGT1A10, UGT1A3, UGT1A4, UGT1A5, UGT1A6, UGT1A7, UGT1A8, UGT1A9	UGT1A9, UGT1A6, UGT1A8, UGT1A4, UGT1A10, UGT1A5, UGT1A7, UGT1A3			ENSG00000241119, ENSG00000167165, ENSG00000242366, ENSG00000244474, ENSG00000242515, ENSG00000288705, ENSG00000244122, ENSG00000288702			rs35754645-ATC	rs35754645	0	35754645	non_coding_transcript_exon_variant	0	0.671442	5e-150	149.301	(bilirubin (E,Z or Z,E)*)	0.631	[0.58-0.68] unit decrease	Illumina [13039987] (imputed)	N	serum metabolite measurement	http://www.ebi.ac.uk/efo/EFO_0005653	GCST012020	Genome-wide genotyping array
2021-07-09	33031748	Feofanova EV	2020-10-01	Am J Hum Genet	www.ncbi.nlm.nih.gov/pubmed/33031748	A Genome-wide Association Study Discovers 46 Loci of the Human Metabolome in the Hispanic Community Health Study/Study of Latinos.	Serum metabolite levels	3,926 Hispanic/Latino individuals	NA	2q37.1	2	233757337	UGT1A10, UGT1A3, UGT1A4, UGT1A5, UGT1A6, UGT1A7, UGT1A8, UGT1A9	UGT1A5, UGT1A3, UGT1A7, UGT1A6, UGT1A4, UGT1A8, UGT1A10, UGT1A9			ENSG00000288705, ENSG00000288702, ENSG00000244122, ENSG00000167165, ENSG00000244474, ENSG00000242366, ENSG00000242515, ENSG00000241119			rs111741722-A	rs111741722	1	1976391	intron_variant	0	0.671346	2e-118	117.699	(bilirubin (E,E)*)	0.55	[0.5-0.6] unit decrease	Illumina [13039987] (imputed)	N	serum metabolite measurement	http://www.ebi.ac.uk/efo/EFO_0005653	GCST012020	Genome-wide genotyping array
2021-07-09	33031748	Feofanova EV	2020-10-01	Am J Hum Genet	www.ncbi.nlm.nih.gov/pubmed/33031748	A Genome-wide Association Study Discovers 46 Loci of the Human Metabolome in the Hispanic Community Health Study/Study of Latinos.	Serum metabolite levels	3,926 Hispanic/Latino individuals	NA	2q37.1	2	233757337	UGT1A10, UGT1A3, UGT1A4, UGT1A5, UGT1A6, UGT1A7, UGT1A8, UGT1A9	UGT1A5, UGT1A3, UGT1A7, UGT1A6, UGT1A4, UGT1A8, UGT1A10, UGT1A9			ENSG00000288705, ENSG00000288702, ENSG00000244122, ENSG00000167165, ENSG00000244474, ENSG00000242366, ENSG00000242515, ENSG00000241119			rs111741722-A	rs111741722	1	1976391	intron_variant	0	0.671346	4e-115	114.398	(biliverdin)	0.548	[0.5-0.6] unit decrease	Illumina [13039987] (imputed)	N	serum metabolite measurement	http://www.ebi.ac.uk/efo/EFO_0005653	GCST012020	Genome-wide genotyping array
2021-07-09	33031748	Feofanova EV	2020-10-01	Am J Hum Genet	www.ncbi.nlm.nih.gov/pubmed/33031748	A Genome-wide Association Study Discovers 46 Loci of the Human Metabolome in the Hispanic Community Health Study/Study of Latinos.	Serum metabolite levels	3,926 Hispanic/Latino individuals	NA	2q37.1	2	233759924	UGT1A10, UGT1A3, UGT1A4, UGT1A5, UGT1A6, UGT1A7, UGT1A8, UGT1A9	UGT1A7, UGT1A4, UGT1A6, UGT1A3, UGT1A5, UGT1A9, UGT1A10, UGT1A8			ENSG00000244122, ENSG00000244474, ENSG00000167165, ENSG00000288702, ENSG00000288705, ENSG00000241119, ENSG00000242515, ENSG00000242366			rs887829-C	rs887829	0	887829	intron_variant	0	0.671039	4e-175	174.398	(bilirubin (Z,Z))	0.679	[0.63-0.73] unit decrease	Illumina [13039987] (imputed)	N	serum metabolite measurement	http://www.ebi.ac.uk/efo/EFO_0005653	GCST012020	Genome-wide genotyping array
2021-07-09	33031748	Feofanova EV	2020-10-01	Am J Hum Genet	www.ncbi.nlm.nih.gov/pubmed/33031748	A Genome-wide Association Study Discovers 46 Loci of the Human Metabolome in the Hispanic Community Health Study/Study of Latinos.	Serum metabolite levels	3,926 Hispanic/Latino individuals	NA	2q37.1	2	233759924	UGT1A10, UGT1A3, UGT1A4, UGT1A5, UGT1A6, UGT1A7, UGT1A8, UGT1A9	UGT1A7, UGT1A4, UGT1A6, UGT1A3, UGT1A5, UGT1A9, UGT1A10, UGT1A8			ENSG00000244122, ENSG00000244474, ENSG00000167165, ENSG00000288702, ENSG00000288705, ENSG00000241119, ENSG00000242515, ENSG00000242366			rs887829-C	rs887829	0	887829	intron_variant	0	0.671039	1e-11	11	(xanthurenate)	0.161	[0.11-0.21] unit decrease	Illumina [13039987] (imputed)	N	serum metabolite measurement	http://www.ebi.ac.uk/efo/EFO_0005653	GCST012020	Genome-wide genotyping array
2019-05-21	30595370	Kichaev G	2018-12-27	Am J Hum Genet	www.ncbi.nlm.nih.gov/pubmed/30595370	Leveraging Polygenic Functional Enrichment to Improve GWAS Power.	Height	approximately 458,000 European ancestry individuals	NA	2p25.3	2	1759737		PXDN - MYT1L	ENSG00000130508	ENSG00000186487		14885	29376	rs2382562-?	rs2382562	0	2382562	intergenic_variant	1	NR	2e-14	13.699				NR [~ 8900000] (imputed)	N	body height	http://www.ebi.ac.uk/efo/EFO_0004339	GCST007841	Genome-wide genotyping array
2021-05-04	32963231	Hofer E	2020-09-22	Nat Commun	www.ncbi.nlm.nih.gov/pubmed/32963231	Genetic correlations and genome-wide associations of cortical structure in general population samples of 22,824 adults.	Cortical volume	22,824 European and African American ancestry individuals	NA	5q14.3	5	83556759	VCAN	VCAN, VCAN-AS1			ENSG00000038427, ENSG00000249835			rs309588-?	rs309588	0	309588	intron_variant	0		3e-10	9.52288	(Caudal anterior cingulate)			Affymetrix, Illumina [NR] (imputed)	N	brain volume measurement	http://www.ebi.ac.uk/efo/EFO_0006930	GCST011616	Genome-wide genotyping array
2021-05-04	32963231	Hofer E	2020-09-22	Nat Commun	www.ncbi.nlm.nih.gov/pubmed/32963231	Genetic correlations and genome-wide associations of cortical structure in general population samples of 22,824 adults.	Cortical thickness	22,163 European and African American ancestry individuals	22,363 European ancestry individuals	14q23.1	14	59157599	DAAM1	LINC01500			ENSG00000258583			rs4901904-?	rs4901904	0	4901904	intron_variant	0		3e-23	22.5229	(Cuneus)			Affymetrix, Illumina [NR] (imputed)	N	cortical thickness	http://www.ebi.ac.uk/efo/EFO_0004840	GCST011618	Genome-wide genotyping array
2018-09-20	30019117	Liu J	2018-07-17	Hum Genet	www.ncbi.nlm.nih.gov/pubmed/30019117	The coexistence of copy number variations (CNVs) and single nucleotide polymorphisms (SNPs) at a locus can result in distorted calculations of the significance in associating SNPs to disease.	Adolescent idiopathic scoliosis	196 cases, 303 controls	NA	6q12	6	65057202	NR	EYS			ENSG00000188107			rs9453167-?	rs9453167	0	9453167	intron_variant	0	NR	7e-07	6.1549				Affymetrix [NR]	N	adolescent idiopathic scoliosis	http://www.ebi.ac.uk/efo/EFO_0005423	GCST006287	Genome-wide genotyping array
2018-09-20	30019117	Liu J	2018-07-17	Hum Genet	www.ncbi.nlm.nih.gov/pubmed/30019117	The coexistence of copy number variations (CNVs) and single nucleotide polymorphisms (SNPs) at a locus can result in distorted calculations of the significance in associating SNPs to disease.	Adolescent idiopathic scoliosis	196 cases, 303 controls	NA	6q15	6	90498906	NR	NA - MAP3K7		ENSG00000135341			14667	rs284512-?	rs284512	0	284512	intergenic_variant	1	NR	7e-07	6.1549				Affymetrix [NR]	N	adolescent idiopathic scoliosis	http://www.ebi.ac.uk/efo/EFO_0005423	GCST006287	Genome-wide genotyping array
2018-09-20	30019117	Liu J	2018-07-17	Hum Genet	www.ncbi.nlm.nih.gov/pubmed/30019117	The coexistence of copy number variations (CNVs) and single nucleotide polymorphisms (SNPs) at a locus can result in distorted calculations of the significance in associating SNPs to disease.	Adolescent idiopathic scoliosis	196 cases, 303 controls	NA	6q21	6	111334895	NR	REV3L, MFSD4B			ENSG00000009413, ENSG00000173214			rs17072594-?	rs17072594	0	17072594	intron_variant	0	NR	9e-07	6.04576				Affymetrix [NR]	N	adolescent idiopathic scoliosis	http://www.ebi.ac.uk/efo/EFO_0005423	GCST006287	Genome-wide genotyping array
2018-09-20	30019117	Liu J	2018-07-17	Hum Genet	www.ncbi.nlm.nih.gov/pubmed/30019117	The coexistence of copy number variations (CNVs) and single nucleotide polymorphisms (SNPs) at a locus can result in distorted calculations of the significance in associating SNPs to disease.	Adolescent idiopathic scoliosis	196 cases, 303 controls	NA	6q22.1	6	117424500	NR	ROS1			ENSG00000047936			rs6913494-?	rs6913494	0	6913494	intron_variant	0	NR	9e-07	6.04576				Affymetrix [NR]	N	adolescent idiopathic scoliosis	http://www.ebi.ac.uk/efo/EFO_0005423	GCST006287	Genome-wide genotyping array
2018-09-20	30019117	Liu J	2018-07-17	Hum Genet	www.ncbi.nlm.nih.gov/pubmed/30019117	The coexistence of copy number variations (CNVs) and single nucleotide polymorphisms (SNPs) at a locus can result in distorted calculations of the significance in associating SNPs to disease.	Adolescent idiopathic scoliosis	196 cases, 303 controls	NA	6q12	6	65693944	NR	EYS			ENSG00000188107			rs12211518-?	rs12211518	0	12211518	intron_variant	0	NR	1e-06	6				Affymetrix [NR]	N	adolescent idiopathic scoliosis	http://www.ebi.ac.uk/efo/EFO_0005423	GCST006287	Genome-wide genotyping array
2018-09-20	30019117	Liu J	2018-07-17	Hum Genet	www.ncbi.nlm.nih.gov/pubmed/30019117	The coexistence of copy number variations (CNVs) and single nucleotide polymorphisms (SNPs) at a locus can result in distorted calculations of the significance in associating SNPs to disease.	Adolescent idiopathic scoliosis	196 cases, 303 controls	NA	6q21	6	106022016	NR	PRDM1			ENSG00000057657			rs6937414-?	rs6937414	0	6937414	intron_variant	0	NR	3e-06	5.52288				Affymetrix [NR]	N	adolescent idiopathic scoliosis	http://www.ebi.ac.uk/efo/EFO_0005423	GCST006287	Genome-wide genotyping array
2018-09-20	30019117	Liu J	2018-07-17	Hum Genet	www.ncbi.nlm.nih.gov/pubmed/30019117	The coexistence of copy number variations (CNVs) and single nucleotide polymorphisms (SNPs) at a locus can result in distorted calculations of the significance in associating SNPs to disease.	Adolescent idiopathic scoliosis	196 cases, 303 controls	NA	6q12	6	65177796	NR	EYS			ENSG00000188107			rs17578460-?	rs17578460	0	17578460	intron_variant	0	NR	5e-06	5.30103				Affymetrix [NR]	N	adolescent idiopathic scoliosis	http://www.ebi.ac.uk/efo/EFO_0005423	GCST006287	Genome-wide genotyping array
2020-12-04	33208821	Ishida S	2020-11-18	Commun Biol	www.ncbi.nlm.nih.gov/pubmed/33208821	Genome-wide association studies and heritability analysis reveal the involvement of host genetics in the Japanese gut microbiota.	Gut microbiota relative abundance (unclassified genus belonging to family Clostridiaceae)	1,068 Japanese ancestry individuals	NA	18q21.2	18	53361591	DCC	DCC			ENSG00000187323			rs10502971-A	rs10502971	0	10502971	intron_variant	0	0.04	3e-06	5.52288		0.371	[0.22-0.52] unit increase	Illumina [6380737] (imputed)	N	gut microbiome measurement	http://www.ebi.ac.uk/efo/EFO_0007874	GCST90006992	Genome-wide genotyping array
2020-07-28	32450446	Wang H	2020-04-29	Neurobiol Aging	www.ncbi.nlm.nih.gov/pubmed/32450446	Genome-wide interaction analysis of pathological hallmarks in Alzheimer's disease.	Total PHF-tau (SNP x SNP interaction)	1,285 individuals	NA	8p22	8	16094053	NR x NR	No mapped genes x N/A - MSR1						rs7723967-? x rs10096072-?	rs7723967 x rs10096072	0		intron_variant x intergenic_variant		NR	3e-12	11.5229				Affymetrix, Illumina [279409] (imputed)	N	PHF-tau measurement	http://www.ebi.ac.uk/efo/EFO_0010750	GCST010340	Genome-wide genotyping array
2020-12-04	33208821	Ishida S	2020-11-18	Commun Biol	www.ncbi.nlm.nih.gov/pubmed/33208821	Genome-wide association studies and heritability analysis reveal the involvement of host genetics in the Japanese gut microbiota.	Gut microbiota relative abundance (unclassified genus belonging to family Clostridiaceae)	1,068 Japanese ancestry individuals	NA	2p24.3	2	15074831	intergenic	NA - NBAS		ENSG00000151779			92083	rs6714740-C	rs6714740	0	6714740	intergenic_variant	1	0.27	1e-06	6	(female)	0.258	[0.15-0.36] unit decrease	Illumina [6380737] (imputed)	N	gut microbiome measurement	http://www.ebi.ac.uk/efo/EFO_0007874	GCST90006992	Genome-wide genotyping array
2020-04-17	31669095	Zhu Z	2019-10-24	J Allergy Clin Immunol	www.ncbi.nlm.nih.gov/pubmed/31669095	Shared Genetic and Experimental Links between Obesity-Related Traits and Asthma Subtypes in UK Biobank.	Waist circumference adjusted for body mass index	457,690 European ancestry individuals	NA	18p11.32	18	2846814	NR	SMCHD1 - EMILIN2	ENSG00000101596	ENSG00000132205		41797	192	rs11664106-?	rs11664106	0	11664106	regulatory_region_variant	1	NR	1e-15	15				Affymetrix [~ 8270000] (imputed)	N	BMI-adjusted waist circumference	http://www.ebi.ac.uk/efo/EFO_0007789	GCST009867	Genome-wide genotyping array
2021-05-04	32963231	Hofer E	2020-09-22	Nat Commun	www.ncbi.nlm.nih.gov/pubmed/32963231	Genetic correlations and genome-wide associations of cortical structure in general population samples of 22,824 adults.	Cortical volume	22,824 European and African American ancestry individuals	NA	14q23.1	14	59160913	DAAM1	LINC01500			ENSG00000258583			rs2164950-?	rs2164950	0	2164950	intron_variant	0		4e-20	19.3979	(Supramarginal)			Affymetrix, Illumina [NR] (imputed)	N	brain volume measurement	http://www.ebi.ac.uk/efo/EFO_0006930	GCST011616	Genome-wide genotyping array
2020-09-21	32888493	Chen MH	2020-09-01	Cell	www.ncbi.nlm.nih.gov/pubmed/32888493	Trans-ethnic and Ancestry-Specific Blood-Cell Genetics in 746,667 Individuals from 5 Global Populations.	Lymphocyte counts	524,923 European ancestry individuals	NA	8q23.1	8	105469877	NR	ZFPM2			ENSG00000169946			rs6983550-A	rs6983550	0	6983550	intron_variant	0	0.642231	3e-12	11.5229		0.013778	[0.0099-0.0176] SD unit increase	Affymetrix, Illumina [50265552] (imputed)	N	lymphocyte count	http://www.ebi.ac.uk/efo/EFO_0004587	GCST90002316	Genome-wide genotyping array
2020-09-21	32888493	Chen MH	2020-09-01	Cell	www.ncbi.nlm.nih.gov/pubmed/32888493	Trans-ethnic and Ancestry-Specific Blood-Cell Genetics in 746,667 Individuals from 5 Global Populations.	Lymphocyte counts	524,923 European ancestry individuals	NA	8q24.3	8	141207016	NR	DENND3 - SLC45A4	ENSG00000105339	ENSG00000022567		11208	150	rs7007986-A	rs7007986	0	7007986	intergenic_variant	1	0.601181	9e-28	27.0458		0.022001	[0.018-0.026] SD unit decrease	Affymetrix, Illumina [50265552] (imputed)	N	lymphocyte count	http://www.ebi.ac.uk/efo/EFO_0004587	GCST90002316	Genome-wide genotyping array
2020-09-18	32888494	Vuckovic D	2020-09-01	Cell	www.ncbi.nlm.nih.gov/pubmed/32888494	The Polygenic and Monogenic Basis of Blood Traits and Diseases.	Hematocrit	408,112 British individuals	NA	3p25.2	3	12337852	PPARG	PPARG			ENSG00000132170			rs35240997-G	rs35240997	0	35240997	intron_variant	0	0.213827	2e-28	27.699		0.0302639	[0.025-0.036] unit decrease	Affymetrix [93095623] (imputed)	N	hematocrit	http://www.ebi.ac.uk/efo/EFO_0004348	GCST90002383	Genome-wide genotyping array
2020-09-18	32888494	Vuckovic D	2020-09-01	Cell	www.ncbi.nlm.nih.gov/pubmed/32888494	The Polygenic and Monogenic Basis of Blood Traits and Diseases.	Hematocrit	408,112 British individuals	NA	3q22.1	3	132487242	DNAJC13	DNAJC13			ENSG00000138246			rs75511812-A	rs75511812	0	75511812	intron_variant	0	0.087197	5e-09	8.30103		0.0233881	[0.016-0.031] unit increase	Affymetrix [93095623] (imputed)	N	hematocrit	http://www.ebi.ac.uk/efo/EFO_0004348	GCST90002383	Genome-wide genotyping array
2018-09-20	30019117	Liu J	2018-07-17	Hum Genet	www.ncbi.nlm.nih.gov/pubmed/30019117	The coexistence of copy number variations (CNVs) and single nucleotide polymorphisms (SNPs) at a locus can result in distorted calculations of the significance in associating SNPs to disease.	Adolescent idiopathic scoliosis	196 cases, 303 controls	NA	6q12	6	65227322	NR	EYS			ENSG00000188107			rs704525-?	rs704525	0	704525	intron_variant	0	NR	6e-06	5.22185				Affymetrix [NR]	N	adolescent idiopathic scoliosis	http://www.ebi.ac.uk/efo/EFO_0005423	GCST006287	Genome-wide genotyping array
2020-12-04	33208821	Ishida S	2020-11-18	Commun Biol	www.ncbi.nlm.nih.gov/pubmed/33208821	Genome-wide association studies and heritability analysis reveal the involvement of host genetics in the Japanese gut microbiota.	Gut microbiota alpha diversity (PD_whole_tree index)	1,068 Japanese ancestry individuals	NA	3p12.3	3	76804177	ROBO2	ROBO2			ENSG00000185008			rs17014723-T	rs17014723	0	17014723	intron_variant	0	0.22	8e-06	5.09691	(male)	1.28	[0.73-1.83] unit increase	Illumina [6380737] (imputed)	N	gut microbiome measurement	http://www.ebi.ac.uk/efo/EFO_0007874	GCST010818	Genome-wide genotyping array
2020-12-04	33208821	Ishida S	2020-11-18	Commun Biol	www.ncbi.nlm.nih.gov/pubmed/33208821	Genome-wide association studies and heritability analysis reveal the involvement of host genetics in the Japanese gut microbiota.	Gut microbiota beta diversity (weighted UniFrac distance)	1,068 Japanese ancestry individuals	NA	1q42.12	1	226257827	LIN9	LIN9			ENSG00000183814			rs7367845-A	rs7367845	0	7367845	intron_variant	0	0.46	8e-06	5.09691		4.46	z score increase	Illumina [6380737] (imputed)	N	gut microbiome measurement	http://www.ebi.ac.uk/efo/EFO_0007874	GCST010816	Genome-wide genotyping array
2020-09-14	32541925	Vujkovic M	2020-06-15	Nat Genet	www.ncbi.nlm.nih.gov/pubmed/32541925	Discovery of 318 new risk loci for type 2 diabetes and related vascular outcomes among 1.4 million participants in a multi-ancestry meta-analysis.	Type 2 diabetes	148,726 European ancestry cases, 24,646 African American cases, 8,616 Hispanic cases, 46,511 Asian ancestry cases, 965,732 European ancestry controls, 31,446 African American controls, 11,829 Hispanic controls, 169,776 Asian ancestry controls	NA	2q34	2	211410212	NR	ERBB4			ENSG00000178568			rs3828242-G	rs3828242	0	3828242	intron_variant	0	0.2696	6e-09	8.22185		0.0252	[0.017-0.034] unit decrease	Affymetrix, Illumina [at least 945603] (imputed)	N	type 2 diabetes mellitus	http://purl.obolibrary.org/obo/MONDO_0005148	GCST010557	Genome-wide genotyping array
2020-09-14	32541925	Vujkovic M	2020-06-15	Nat Genet	www.ncbi.nlm.nih.gov/pubmed/32541925	Discovery of 318 new risk loci for type 2 diabetes and related vascular outcomes among 1.4 million participants in a multi-ancestry meta-analysis.	Type 2 diabetes	148,726 European ancestry cases, 24,646 African American cases, 8,616 Hispanic cases, 46,511 Asian ancestry cases, 965,732 European ancestry controls, 31,446 African American controls, 11,829 Hispanic controls, 169,776 Asian ancestry controls	NA	12p13.31	12	6582286	NR	CHD4			ENSG00000111642			rs7316626-G	rs7316626	0	7316626	splice_region_variant	0	0.7968	3e-09	8.52288		0.0322	[0.022-0.043] unit decrease	Affymetrix, Illumina [at least 945603] (imputed)	N	type 2 diabetes mellitus	http://purl.obolibrary.org/obo/MONDO_0005148	GCST010557	Genome-wide genotyping array
2020-09-14	32541925	Vujkovic M	2020-06-15	Nat Genet	www.ncbi.nlm.nih.gov/pubmed/32541925	Discovery of 318 new risk loci for type 2 diabetes and related vascular outcomes among 1.4 million participants in a multi-ancestry meta-analysis.	Type 2 diabetes	148,726 European ancestry cases, 24,646 African American cases, 8,616 Hispanic cases, 46,511 Asian ancestry cases, 965,732 European ancestry controls, 31,446 African American controls, 11,829 Hispanic controls, 169,776 Asian ancestry controls	NA	3p14.3	3	54794800	NR	CACNA2D3			ENSG00000157445			rs76263492-G	rs76263492	0	76263492	intron_variant	0	0.9579	3e-09	8.52288		0.0675	[0.045-0.09] unit decrease	Affymetrix, Illumina [at least 945603] (imputed)	N	type 2 diabetes mellitus	http://purl.obolibrary.org/obo/MONDO_0005148	GCST010557	Genome-wide genotyping array
2019-03-29	30741946	Gialluisi A	2019-02-11	Transl Psychiatry	www.ncbi.nlm.nih.gov/pubmed/30741946	Genome-wide association scan identifies new variants associated with a cognitive predictor of dyslexia.	Non-word reading	3,409 European ancestry individuals	NA	9q34.12	9	130977302	Intergenic	FIBCD1 - LAMC3	ENSG00000130720	ENSG00000050555		38016	31872	rs34587625-GCA	rs34587625	0	34587625	regulatory_region_variant	1	0.751625	3e-06	5.52288		0.499538	[0.29-0.71] unit increase	Illumina [6969139] (imputed)	N	non-word reading	http://www.ebi.ac.uk/efo/EFO_0005299	GCST007478	Genome-wide genotyping array
2019-03-29	30741946	Gialluisi A	2019-02-11	Transl Psychiatry	www.ncbi.nlm.nih.gov/pubmed/30741946	Genome-wide association scan identifies new variants associated with a cognitive predictor of dyslexia.	Non-word reading	3,409 European ancestry individuals	NA	16q13	16	56916298	Intergenic	SLC12A3 - HERPUD1	ENSG00000070915	ENSG00000051108		448	15844	rs9925265-G	rs9925265	0	9925265	intergenic_variant	1	0.53658	5e-06	5.30103		0.139833	[0.08-0.2] unit increase	Illumina [6969139] (imputed)	N	non-word reading	http://www.ebi.ac.uk/efo/EFO_0005299	GCST007478	Genome-wide genotyping array
2019-03-28	30741946	Gialluisi A	2019-02-11	Transl Psychiatry	www.ncbi.nlm.nih.gov/pubmed/30741946	Genome-wide association scan identifies new variants associated with a cognitive predictor of dyslexia.	Word spelling	3,399 European ancestry individuals	NA	1p36.13	1	17903522	Intergenic	ACTL8 - USP33	ENSG00000117148	ENSG00000077254		76459	59792465	rs147606256-GC	rs147606256	0	147606256	intergenic_variant	1	0.943071	3e-06	5.52288		0.433729	[0.25-0.62] unit increase	Illumina [6969139] (imputed)	N	reading and spelling ability	http://www.ebi.ac.uk/efo/EFO_0005301	GCST007467	Genome-wide genotyping array
2019-03-28	30741946	Gialluisi A	2019-02-11	Transl Psychiatry	www.ncbi.nlm.nih.gov/pubmed/30741946	Genome-wide association scan identifies new variants associated with a cognitive predictor of dyslexia.	Phoneme awareness	3,093 European ancestry individuals	NA	7q21.11	7	82384602	CACNA2D1	CACNA2D1			ENSG00000153956			rs71522613-TGAA	rs71522613	1	71093378	intron_variant	0	0.848457	4e-06	5.39794		0.285971	[0.16-0.41] unit increase	Illumina [6969139] (imputed)	N	reading and spelling ability	http://www.ebi.ac.uk/efo/EFO_0005301	GCST007465	Genome-wide genotyping array
2019-03-28	30741946	Gialluisi A	2019-02-11	Transl Psychiatry	www.ncbi.nlm.nih.gov/pubmed/30741946	Genome-wide association scan identifies new variants associated with a cognitive predictor of dyslexia.	Phoneme awareness	3,093 European ancestry individuals	NA	16q13	16	56916298	SLC12A3	SLC12A3 - HERPUD1	ENSG00000070915	ENSG00000051108		448	15844	rs9925265-G	rs9925265	0	9925265	intergenic_variant	1	0.53658	5e-07	6.30103		0.148498	[0.091-0.206] unit increase	Illumina [6969139] (imputed)	N	reading and spelling ability	http://www.ebi.ac.uk/efo/EFO_0005301	GCST007465	Genome-wide genotyping array
2019-03-29	30741946	Gialluisi A	2019-02-11	Transl Psychiatry	www.ncbi.nlm.nih.gov/pubmed/30741946	Genome-wide association scan identifies new variants associated with a cognitive predictor of dyslexia.	Reading ability (multivariate)	up to 3,468 European ancestry individuals	NA	10q21.1	10	54595992	NR	PCDH15			ENSG00000150275			rs11511013-?	rs11511013	0	11511013	intron_variant	0		9e-06	5.04576				Illumina [up to 6969139] (imputed)	N	reading	http://www.ebi.ac.uk/efo/EFO_0005229	GCST007479	Genome-wide genotyping array
2019-03-29	30741946	Gialluisi A	2019-02-11	Transl Psychiatry	www.ncbi.nlm.nih.gov/pubmed/30741946	Genome-wide association scan identifies new variants associated with a cognitive predictor of dyslexia.	Reading ability (multivariate)	up to 3,468 European ancestry individuals	NA	16q13	16	56916298	NR	SLC12A3 - HERPUD1	ENSG00000070915	ENSG00000051108		448	15844	rs9925265-?	rs9925265	0	9925265	intergenic_variant	1		3e-06	5.52288				Illumina [up to 6969139] (imputed)	N	reading	http://www.ebi.ac.uk/efo/EFO_0005229	GCST007479	Genome-wide genotyping array
2019-03-29	30741946	Gialluisi A	2019-02-11	Transl Psychiatry	www.ncbi.nlm.nih.gov/pubmed/30741946	Genome-wide association scan identifies new variants associated with a cognitive predictor of dyslexia.	Reading ability (multivariate)	up to 3,468 European ancestry individuals	NA	1q44	1	244720513	NR	DESI2 - NA	ENSG00000121644			11480		rs10803241-?	rs10803241	0	10803241	intergenic_variant	1		7e-06	5.1549				Illumina [up to 6969139] (imputed)	N	reading	http://www.ebi.ac.uk/efo/EFO_0005229	GCST007479	Genome-wide genotyping array
2019-03-28	30741946	Gialluisi A	2019-02-11	Transl Psychiatry	www.ncbi.nlm.nih.gov/pubmed/30741946	Genome-wide association scan identifies new variants associated with a cognitive predictor of dyslexia.	Rapid automised naming of letters	2,563 European ancestry individuals	NA	1q43	1	240321217	FMN2	FMN2			ENSG00000155816			rs12047316-T	rs12047316	0	12047316	intron_variant	0	0.917129	4e-06	5.39794		0.305645	[0.18-0.43] unit decrease	Illumina [6952813] (imputed)	N	reading and spelling ability	http://www.ebi.ac.uk/efo/EFO_0005301	GCST007470	Genome-wide genotyping array
2019-03-28	30741946	Gialluisi A	2019-02-11	Transl Psychiatry	www.ncbi.nlm.nih.gov/pubmed/30741946	Genome-wide association scan identifies new variants associated with a cognitive predictor of dyslexia.	Rapid automised naming of letters	2,563 European ancestry individuals	NA	2q23.3	2	151671094	NEB	NEB			ENSG00000183091			rs34577613-C	rs34577613	0	34577613	missense_variant	0	0.899917	8e-06	5.09691		0.259143	[0.15-0.37] unit decrease	Illumina [6952813] (imputed)	N	reading and spelling ability	http://www.ebi.ac.uk/efo/EFO_0005301	GCST007470	Genome-wide genotyping array
2021-02-19	33547301	Chen VL	2021-02-05	Nat Commun	www.ncbi.nlm.nih.gov/pubmed/33547301	Genome-wide association study of serum liver enzymes implicates diverse metabolic and liver pathology.	Alanine aminotransferase levels	390,812 European ancestry individuals	134,154 East Asian ancestry individuals	18q21.31	18	58419588	NEDD4L, ALPK2	NEDD4L - MIR122HG	ENSG00000049759	ENSG00000267391		18048	26200	rs9959832-C	rs9959832	0	9959832	intergenic_variant	1	0.2	2e-38	37.699		13	z-score increase	Affymetrix [4312306] (imputed)	N	serum alanine aminotransferase measurement	http://www.ebi.ac.uk/efo/EFO_0004735	GCST90011898	Genome-wide genotyping array
2021-02-19	33547301	Chen VL	2021-02-05	Nat Commun	www.ncbi.nlm.nih.gov/pubmed/33547301	Genome-wide association study of serum liver enzymes implicates diverse metabolic and liver pathology.	Alanine aminotransferase levels	390,812 European ancestry individuals	134,154 East Asian ancestry individuals	2q14.1	2	113999632	ACTR3, DPP10	LINC01191			ENSG00000234199			rs17046767-G	rs17046767	0	17046767	intron_variant	0	0.92	1e-13	13		7.44	z-score increase	Affymetrix [4312306] (imputed)	N	serum alanine aminotransferase measurement	http://www.ebi.ac.uk/efo/EFO_0004735	GCST90011898	Genome-wide genotyping array
2020-12-10	32210231	Hollis B	2020-03-24	Nat Commun	www.ncbi.nlm.nih.gov/pubmed/32210231	Genomic analysis of male puberty timing highlights shared genetic basis with hair colour and lifespan.	Male puberty timing (late vs. average onset voice breaking)	11,334 European ancestry late onset individuals, 172,138 European ancestry average onset individuals	NA	2q23.3	2	152717014		PRPF40A			ENSG00000196504			rs4664605-C	rs4664605	0	4664605	intron_variant	0	NR	6e-07	6.22185		0.0041772	[0.0025-0.0058] years increase	NR [7400000] (imputed)	N	puberty onset measurement	http://www.ebi.ac.uk/efo/EFO_0005677	GCST90012087	Genome-wide genotyping array
2020-12-10	32210231	Hollis B	2020-03-24	Nat Commun	www.ncbi.nlm.nih.gov/pubmed/32210231	Genomic analysis of male puberty timing highlights shared genetic basis with hair colour and lifespan.	Male puberty timing (late vs. average onset voice breaking)	11,334 European ancestry late onset individuals, 172,138 European ancestry average onset individuals	NA	21q22.2	21	39183635		PSMG1 - BRWD1	ENSG00000183527	ENSG00000185658		147	541	rs117143374-C	rs117143374	0	117143374	TF_binding_site_variant	1	NR	1e-07	7		0.00596301	[0.0037-0.0082] years increase	NR [7400000] (imputed)	N	puberty onset measurement	http://www.ebi.ac.uk/efo/EFO_0005677	GCST90012087	Genome-wide genotyping array
2020-12-10	32210231	Hollis B	2020-03-24	Nat Commun	www.ncbi.nlm.nih.gov/pubmed/32210231	Genomic analysis of male puberty timing highlights shared genetic basis with hair colour and lifespan.	Male puberty timing (age at voice breaking MTAG)	205,354 European ancestry individuals	NA	1p31.3	1	65652381		LEPR - NA	ENSG00000116678			10822		rs2186245-C	rs2186245	0	2186245	intergenic_variant	1	NR	6e-22	21.2218		0.040836	[0.033-0.049] years increase	NR [7400000] (imputed)	N	puberty onset measurement	http://www.ebi.ac.uk/efo/EFO_0005677	GCST90012088	Genome-wide genotyping array
2020-09-21	32888493	Chen MH	2020-09-01	Cell	www.ncbi.nlm.nih.gov/pubmed/32888493	Trans-ethnic and Ancestry-Specific Blood-Cell Genetics in 746,667 Individuals from 5 Global Populations.	Lymphocyte counts	524,923 European ancestry individuals	NA	11q24.3	11	128622654	NR	ETS1 - FLI1	ENSG00000134954	ENSG00000151702		35096	63881	rs7127911-T	rs7127911	0	7127911	intron_variant	1	0.266421	3e-29	28.5229		0.024096	[0.02-0.028] SD unit increase	Affymetrix, Illumina [50265552] (imputed)	N	lymphocyte count	http://www.ebi.ac.uk/efo/EFO_0004587	GCST90002316	Genome-wide genotyping array
2021-02-19	33547301	Chen VL	2021-02-05	Nat Commun	www.ncbi.nlm.nih.gov/pubmed/33547301	Genome-wide association study of serum liver enzymes implicates diverse metabolic and liver pathology.	Aspartate aminotransferase levels	389,565 European ancestry individuals	134,182 East Asian ancestry individuals	14q22.2	14	54771591	SAMD4A	SAMD4A			ENSG00000020577			rs7155922-G	rs7155922	0	7155922	intron_variant	0	0.42	4e-16	15.3979		8.14	z-score increase	Affymetrix [4314223] (imputed)	N	aspartate aminotransferase measurement	http://www.ebi.ac.uk/efo/EFO_0004736	GCST90011899	Genome-wide genotyping array
2021-02-19	33547301	Chen VL	2021-02-05	Nat Commun	www.ncbi.nlm.nih.gov/pubmed/33547301	Genome-wide association study of serum liver enzymes implicates diverse metabolic and liver pathology.	Aspartate aminotransferase levels	389,565 European ancestry individuals	134,182 East Asian ancestry individuals	11p11.2	11	47893747	NUP160, PTPRJ	NUP160 - PTPRJ	ENSG00000030066	ENSG00000149177		45192	86811	rs34467936-A	rs34467936	0	34467936	intergenic_variant	1	0.64	2e-15	14.699		7.97	z-score increase	Affymetrix [4314223] (imputed)	N	aspartate aminotransferase measurement	http://www.ebi.ac.uk/efo/EFO_0004736	GCST90011899	Genome-wide genotyping array
2021-02-19	33547301	Chen VL	2021-02-05	Nat Commun	www.ncbi.nlm.nih.gov/pubmed/33547301	Genome-wide association study of serum liver enzymes implicates diverse metabolic and liver pathology.	Aspartate aminotransferase levels	389,565 European ancestry individuals	134,182 East Asian ancestry individuals	18q21.31	18	58463061	NEDD4L, ALPK2	MIR122HG - ALPK2	ENSG00000267391	ENSG00000198796		9295	18186	rs7243073-A	rs7243073	0	7243073	intergenic_variant	1	0.26	9e-15	14.0458		7.75	z-score increase	Affymetrix [4314223] (imputed)	N	aspartate aminotransferase measurement	http://www.ebi.ac.uk/efo/EFO_0004736	GCST90011899	Genome-wide genotyping array
2021-02-19	33547301	Chen VL	2021-02-05	Nat Commun	www.ncbi.nlm.nih.gov/pubmed/33547301	Genome-wide association study of serum liver enzymes implicates diverse metabolic and liver pathology.	Aspartate aminotransferase levels	389,565 European ancestry individuals	134,182 East Asian ancestry individuals	17q11.2	17	31312307	MultipleGene:EVI2B, NF1	NF1, EVI2B			ENSG00000196712, ENSG00000185862			rs4638642-G	rs4638642	0	4638642	intron_variant	0	0.39	1e-13	13		7.42	z-score increase	Affymetrix [4314223] (imputed)	N	aspartate aminotransferase measurement	http://www.ebi.ac.uk/efo/EFO_0004736	GCST90011899	Genome-wide genotyping array
2021-02-19	33547301	Chen VL	2021-02-05	Nat Commun	www.ncbi.nlm.nih.gov/pubmed/33547301	Genome-wide association study of serum liver enzymes implicates diverse metabolic and liver pathology.	Aspartate aminotransferase levels	389,565 European ancestry individuals	134,182 East Asian ancestry individuals	5q13.2	5	73055235	FCHO2	FCHO2			ENSG00000157107			rs1200503-C	rs1200503	0	1200503	intron_variant	0	0.53	9e-37	36.0458		12.7	z-score increase	Affymetrix [4314223] (imputed)	N	aspartate aminotransferase measurement	http://www.ebi.ac.uk/efo/EFO_0004736	GCST90011899	Genome-wide genotyping array
2021-02-19	33547301	Chen VL	2021-02-05	Nat Commun	www.ncbi.nlm.nih.gov/pubmed/33547301	Genome-wide association study of serum liver enzymes implicates diverse metabolic and liver pathology.	Aspartate aminotransferase levels	389,565 European ancestry individuals	134,182 East Asian ancestry individuals	7p21.1	7	17872129	SNX13	SNX13			ENSG00000071189			rs1917368-G	rs1917368	0	1917368	intron_variant	0	0.61	4e-25	24.3979		10.4	z-score increase	Affymetrix [4314223] (imputed)	N	aspartate aminotransferase measurement	http://www.ebi.ac.uk/efo/EFO_0004736	GCST90011899	Genome-wide genotyping array
2019-05-21	30595370	Kichaev G	2018-12-27	Am J Hum Genet	www.ncbi.nlm.nih.gov/pubmed/30595370	Leveraging Polygenic Functional Enrichment to Improve GWAS Power.	Height	approximately 458,000 European ancestry individuals	NA	1q42.13	1	227336043		CDC42BPA - LINC01641	ENSG00000143776	ENSG00000234277		17541	57511	rs7541775-?	rs7541775	0	7541775	intergenic_variant	1	NR	4e-17	16.3979				NR [~ 8900000] (imputed)	N	body height	http://www.ebi.ac.uk/efo/EFO_0004339	GCST007841	Genome-wide genotyping array
2019-05-21	30595370	Kichaev G	2018-12-27	Am J Hum Genet	www.ncbi.nlm.nih.gov/pubmed/30595370	Leveraging Polygenic Functional Enrichment to Improve GWAS Power.	Height	approximately 458,000 European ancestry individuals	NA	1q42.3	1	235343538		TBCE, TBCE, TBCE, GGPS1			ENSG00000284770, ENSG00000285053, ENSG00000282984, ENSG00000152904			rs2803841-?	rs2803841	0	2803841	3_prime_UTR_variant	0	NR	3e-20	19.5229				NR [~ 8900000] (imputed)	N	body height	http://www.ebi.ac.uk/efo/EFO_0004339	GCST007841	Genome-wide genotyping array
2019-05-21	30595370	Kichaev G	2018-12-27	Am J Hum Genet	www.ncbi.nlm.nih.gov/pubmed/30595370	Leveraging Polygenic Functional Enrichment to Improve GWAS Power.	Height	approximately 458,000 European ancestry individuals	NA	1q43	1	240225176		FMN2			ENSG00000155816			rs7520065-?	rs7520065	0	7520065	intron_variant	0	NR	2e-11	10.699				NR [~ 8900000] (imputed)	N	body height	http://www.ebi.ac.uk/efo/EFO_0004339	GCST007841	Genome-wide genotyping array
2020-09-18	32888494	Vuckovic D	2020-09-01	Cell	www.ncbi.nlm.nih.gov/pubmed/32888494	The Polygenic and Monogenic Basis of Blood Traits and Diseases.	Hematocrit	408,112 British individuals	NA	6q23.1	6	130057688	L3MBTL3	L3MBTL3			ENSG00000198945			rs12661188-C	rs12661188	0	12661188	intron_variant	0	0.684144	7e-27	26.1549		0.0254016	[0.021-0.03] unit increase	Affymetrix [93095623] (imputed)	N	hematocrit	http://www.ebi.ac.uk/efo/EFO_0004348	GCST90002383	Genome-wide genotyping array
2019-09-24	31358974	Evangelou E	2019-07-29	Nat Hum Behav	www.ncbi.nlm.nih.gov/pubmed/31358974	New alcohol-related genes suggest shared genetic mechanisms with neuropsychiatric disorders.	Alcohol consumption	480,842 European ancestry individuals	NA	7q36.2	7	153792640	DPP6	NA - DPP6		ENSG00000130226			94457	rs6969458-A	rs6969458	0	6969458	intergenic_variant	1	0.47	6e-14	13.2218		0.008	[0.006-0.01] unit increase	Affymetrix, Illumina [~ 7100000] (imputed)	N	alcohol consumption measurement	http://www.ebi.ac.uk/efo/EFO_0007878	GCST008757	Genome-wide genotyping array
2019-09-24	31358974	Evangelou E	2019-07-29	Nat Hum Behav	www.ncbi.nlm.nih.gov/pubmed/31358974	New alcohol-related genes suggest shared genetic mechanisms with neuropsychiatric disorders.	Alcohol consumption	480,842 European ancestry individuals	NA	4p16.3	4	3248101	MSANTD1, HTT	MSANTD1			ENSG00000188981			rs12646808-T	rs12646808	0	12646808	intron_variant	0	0.66	2e-09	8.69897		0.007	[0.005-0.009] unit increase	Affymetrix, Illumina [~ 7100000] (imputed)	N	alcohol consumption measurement	http://www.ebi.ac.uk/efo/EFO_0007878	GCST008757	Genome-wide genotyping array
2021-02-19	33547301	Chen VL	2021-02-05	Nat Commun	www.ncbi.nlm.nih.gov/pubmed/33547301	Genome-wide association study of serum liver enzymes implicates diverse metabolic and liver pathology.	Aspartate aminotransferase levels	389,565 European ancestry individuals	134,182 East Asian ancestry individuals	4p15.2	4	23924364	PPARGC1A	PPARGC1A - NA	ENSG00000109819			20275		rs11932940-A	rs11932940	0	11932940	regulatory_region_variant	1	0.69	2e-10	9.69897		6.38	z-score increase	Affymetrix [4314223] (imputed)	N	aspartate aminotransferase measurement	http://www.ebi.ac.uk/efo/EFO_0004736	GCST90011899	Genome-wide genotyping array
2021-02-19	33547301	Chen VL	2021-02-05	Nat Commun	www.ncbi.nlm.nih.gov/pubmed/33547301	Genome-wide association study of serum liver enzymes implicates diverse metabolic and liver pathology.	Aspartate aminotransferase levels	389,565 European ancestry individuals	134,182 East Asian ancestry individuals	1q44	1	247438055	NLRP3	NLRP3			ENSG00000162711			rs12143966-G	rs12143966	0	12143966	intron_variant	0	0.59	2e-10	9.69897		6.35	z-score increase	Affymetrix [4314223] (imputed)	N	aspartate aminotransferase measurement	http://www.ebi.ac.uk/efo/EFO_0004736	GCST90011899	Genome-wide genotyping array
2020-09-14	32541925	Vujkovic M	2020-06-15	Nat Genet	www.ncbi.nlm.nih.gov/pubmed/32541925	Discovery of 318 new risk loci for type 2 diabetes and related vascular outcomes among 1.4 million participants in a multi-ancestry meta-analysis.	Type 2 diabetes	24,646 African American cases, 31,446 African American controls	NA	3q21.1	3	123346931	NR	ADCY5			ENSG00000173175			rs11708067-G	rs11708067	0	11708067	intron_variant	0	0.151	2e-11	10.699		0.118	[0.083-0.153] unit decrease	Affymetrix, Illumina [945603] (imputed)	N	type 2 diabetes mellitus	http://purl.obolibrary.org/obo/MONDO_0005148	GCST010556	Genome-wide genotyping array
2020-09-18	32888494	Vuckovic D	2020-09-01	Cell	www.ncbi.nlm.nih.gov/pubmed/32888494	The Polygenic and Monogenic Basis of Blood Traits and Diseases.	Hematocrit	408,112 British individuals	NA	10q24.32	10	102804388	WBP1L	WBP1L			ENSG00000166272			rs10710280-C	rs10710280	0	10710280	intron_variant	0	0.620484	3e-10	9.52288		0.0155372	[0.011-0.02] unit decrease	Affymetrix [93095623] (imputed)	N	hematocrit	http://www.ebi.ac.uk/efo/EFO_0004348	GCST90002383	Genome-wide genotyping array
2020-09-18	32888494	Vuckovic D	2020-09-01	Cell	www.ncbi.nlm.nih.gov/pubmed/32888494	The Polygenic and Monogenic Basis of Blood Traits and Diseases.	Hematocrit	408,112 British individuals	NA	11p15.4	11	8721319	ST5	DENND2B			ENSG00000166444			rs34723331-T	rs34723331	0	34723331	intron_variant	0	0.446911	2e-12	11.699		0.0181981	[0.013-0.023] unit decrease	Affymetrix [93095623] (imputed)	N	hematocrit	http://www.ebi.ac.uk/efo/EFO_0004348	GCST90002383	Genome-wide genotyping array
2020-09-18	32888494	Vuckovic D	2020-09-01	Cell	www.ncbi.nlm.nih.gov/pubmed/32888494	The Polygenic and Monogenic Basis of Blood Traits and Diseases.	Hematocrit	408,112 British individuals	NA	9p24.2	9	2622134	VLDLR	VLDLR-AS1, VLDLR			ENSG00000236404, ENSG00000147852			rs34881325-T	rs34881325	0	34881325	5_prime_UTR_variant	0	0.375607	7e-25	24.1549		0.0240665	[0.019-0.029] unit increase	Affymetrix [93095623] (imputed)	N	hematocrit	http://www.ebi.ac.uk/efo/EFO_0004348	GCST90002383	Genome-wide genotyping array
2020-09-18	32888494	Vuckovic D	2020-09-01	Cell	www.ncbi.nlm.nih.gov/pubmed/32888494	The Polygenic and Monogenic Basis of Blood Traits and Diseases.	Hematocrit	408,112 British individuals	NA	9p24.1	9	6370088		TPD52L3 - UHRF2	ENSG00000170777	ENSG00000147854		38197	43063	rs4008347-G	rs4008347	0	4008347	intergenic_variant	1	0.947832	2e-16	15.699		0.0408311	[0.031-0.051] unit increase	Affymetrix [93095623] (imputed)	N	hematocrit	http://www.ebi.ac.uk/efo/EFO_0004348	GCST90002383	Genome-wide genotyping array
2020-09-18	32888494	Vuckovic D	2020-09-01	Cell	www.ncbi.nlm.nih.gov/pubmed/32888494	The Polygenic and Monogenic Basis of Blood Traits and Diseases.	Hematocrit	408,112 British individuals	NA	9q22.32	9	95173364	FANCC	FANCC			ENSG00000158169			rs147765058-T	rs147765058	0	147765058	intron_variant	0	0.017222	8e-10	9.09691		0.0530024	[0.036-0.07] unit decrease	Affymetrix [93095623] (imputed)	N	hematocrit	http://www.ebi.ac.uk/efo/EFO_0004348	GCST90002383	Genome-wide genotyping array
2020-09-18	32888494	Vuckovic D	2020-09-01	Cell	www.ncbi.nlm.nih.gov/pubmed/32888494	The Polygenic and Monogenic Basis of Blood Traits and Diseases.	Hematocrit	408,112 British individuals	NA	9q34.11	9	127860667		ENG - AK1	ENSG00000106991	ENSG00000106992		6009	5819	rs4837197-C	rs4837197	0	4837197	regulatory_region_variant	1	0.828582	4e-39	38.3979		0.0383662	[0.033-0.044] unit decrease	Affymetrix [93095623] (imputed)	N	hematocrit	http://www.ebi.ac.uk/efo/EFO_0004348	GCST90002383	Genome-wide genotyping array
2018-09-20	30019117	Liu J	2018-07-17	Hum Genet	www.ncbi.nlm.nih.gov/pubmed/30019117	The coexistence of copy number variations (CNVs) and single nucleotide polymorphisms (SNPs) at a locus can result in distorted calculations of the significance in associating SNPs to disease.	Adolescent idiopathic scoliosis	196 cases, 303 controls	NA	7q21.11	7	82351854	NR	CACNA2D1			ENSG00000153956			rs17156195-?	rs17156195	0	17156195	intron_variant	0	NR	3e-15	14.5229				Affymetrix [NR]	N	adolescent idiopathic scoliosis	http://www.ebi.ac.uk/efo/EFO_0005423	GCST006287	Genome-wide genotyping array
2018-09-20	30019117	Liu J	2018-07-17	Hum Genet	www.ncbi.nlm.nih.gov/pubmed/30019117	The coexistence of copy number variations (CNVs) and single nucleotide polymorphisms (SNPs) at a locus can result in distorted calculations of the significance in associating SNPs to disease.	Adolescent idiopathic scoliosis	196 cases, 303 controls	NA	7p11.2	7	55084974	NR	EGFR			ENSG00000146648			rs7785013-?	rs7785013	0	7785013	intron_variant	0	NR	2e-10	9.69897				Affymetrix [NR]	N	adolescent idiopathic scoliosis	http://www.ebi.ac.uk/efo/EFO_0005423	GCST006287	Genome-wide genotyping array
2021-03-29	32771030	Tangtanatakul P	2020-08-08	Arthritis Res Ther	www.ncbi.nlm.nih.gov/pubmed/32771030	Meta-analysis of genome-wide association study identifies FBN2 as a novel locus associated with systemic lupus erythematosus in Thai population.	Systemic lupus erythematosus	487 Thai cases, 1,606 Thai controls	405 Thai cases, 1,590 Thai controls	5q23.3	5	128282950	FBN2	FBN2			ENSG00000138829			rs76835745-A	rs76835745	0	76835745	intron_variant	0	0.1	5e-06	5.30103		1.5347	[NR]	Illumina [421909] (imputed)	N	systemic lupus erythematosus	http://www.ebi.ac.uk/efo/EFO_0002690	GCST011426	Genome-wide genotyping array
2021-03-29	32771030	Tangtanatakul P	2020-08-08	Arthritis Res Ther	www.ncbi.nlm.nih.gov/pubmed/32771030	Meta-analysis of genome-wide association study identifies FBN2 as a novel locus associated with systemic lupus erythematosus in Thai population.	Systemic lupus erythematosus	487 Thai cases, 1,606 Thai controls	405 Thai cases, 1,590 Thai controls	5q23.3	5	128398268	FBN2	FBN2			ENSG00000138829			rs74989671-G	rs74989671	0	74989671	intron_variant	0	0.16	2e-08	7.69897		1.5447	[NR]	Illumina [421909] (imputed)	N	systemic lupus erythematosus	http://www.ebi.ac.uk/efo/EFO_0002690	GCST011426	Genome-wide genotyping array
2021-03-29	32771030	Tangtanatakul P	2020-08-08	Arthritis Res Ther	www.ncbi.nlm.nih.gov/pubmed/32771030	Meta-analysis of genome-wide association study identifies FBN2 as a novel locus associated with systemic lupus erythematosus in Thai population.	Systemic lupus erythematosus	487 Thai cases, 1,606 Thai controls	405 Thai cases, 1,590 Thai controls	5q23.3	5	128525194	FBN2	FBN2			ENSG00000138829			rs6595836-A	rs6595836	0	6595836	intron_variant	0	0.18	1e-06	6		1.4294	[NR]	Illumina [421909] (imputed)	N	systemic lupus erythematosus	http://www.ebi.ac.uk/efo/EFO_0002690	GCST011426	Genome-wide genotyping array
2020-09-14	32541925	Vujkovic M	2020-06-15	Nat Genet	www.ncbi.nlm.nih.gov/pubmed/32541925	Discovery of 318 new risk loci for type 2 diabetes and related vascular outcomes among 1.4 million participants in a multi-ancestry meta-analysis.	Type 2 diabetes	24,646 African American cases, 31,446 African American controls	NA	10q25.2	10	112998590	NR	TCF7L2			ENSG00000148737			rs7903146-C	rs7903146	0	7903146	intron_variant	0	0.706	6e-60	59.2218		0.226	[0.2-0.25] unit decrease	Affymetrix, Illumina [945603] (imputed)	N	type 2 diabetes mellitus	http://purl.obolibrary.org/obo/MONDO_0005148	GCST010556	Genome-wide genotyping array
2020-09-14	32541925	Vujkovic M	2020-06-15	Nat Genet	www.ncbi.nlm.nih.gov/pubmed/32541925	Discovery of 318 new risk loci for type 2 diabetes and related vascular outcomes among 1.4 million participants in a multi-ancestry meta-analysis.	Type 2 diabetes	24,646 African American cases, 31,446 African American controls	NA	11p15.5	11	2670270	NR	KCNQ1, KCNQ1OT1			ENSG00000053918, ENSG00000269821			rs231361-G	rs231361	0	231361	non_coding_transcript_exon_variant	0	0.656	2e-09	8.69897		0.08	[0.055-0.105] unit decrease	Affymetrix, Illumina [945603] (imputed)	N	type 2 diabetes mellitus	http://purl.obolibrary.org/obo/MONDO_0005148	GCST010556	Genome-wide genotyping array
2020-09-14	32541925	Vujkovic M	2020-06-15	Nat Genet	www.ncbi.nlm.nih.gov/pubmed/32541925	Discovery of 318 new risk loci for type 2 diabetes and related vascular outcomes among 1.4 million participants in a multi-ancestry meta-analysis.	Type 2 diabetes	24,646 African American cases, 31,446 African American controls	NA	11p15.4	11	2837316	NR	KCNQ1			ENSG00000053918			rs2237897-C	rs2237897	0	2237897	intron_variant	0	0.908	2e-09	8.69897		0.143	[0.096-0.19] unit increase	Affymetrix, Illumina [945603] (imputed)	N	type 2 diabetes mellitus	http://purl.obolibrary.org/obo/MONDO_0005148	GCST010556	Genome-wide genotyping array
2020-09-14	32541925	Vujkovic M	2020-06-15	Nat Genet	www.ncbi.nlm.nih.gov/pubmed/32541925	Discovery of 318 new risk loci for type 2 diabetes and related vascular outcomes among 1.4 million participants in a multi-ancestry meta-analysis.	Type 2 diabetes	24,646 African American cases, 31,446 African American controls	NA	15q24.3	15	77484156	NR	HMG20A			ENSG00000140382			rs952471-G	rs952471	0	952471	3_prime_UTR_variant	0	0.534	4e-09	8.39794		0.077	[0.052-0.102] unit increase	Affymetrix, Illumina [945603] (imputed)	N	type 2 diabetes mellitus	http://purl.obolibrary.org/obo/MONDO_0005148	GCST010556	Genome-wide genotyping array
2021-02-19	33547301	Chen VL	2021-02-05	Nat Commun	www.ncbi.nlm.nih.gov/pubmed/33547301	Genome-wide association study of serum liver enzymes implicates diverse metabolic and liver pathology.	Serum alkaline phosphatase levels	390,964 European ancestry individuals	105,030 East Asian ancestry individuals	10q23.33	10	94675066	HELLS, CYP2C18	CTBP2P2 - CYP2C18	ENSG00000235746	ENSG00000108242		27070	8663	rs34870400-C	rs34870400	0	34870400	intergenic_variant	1	0.22	2e-10	9.69897		6.34	z-score increase	Affymetrix [4311822] (imputed)	N	alkaline phosphatase measurement	http://www.ebi.ac.uk/efo/EFO_0004533	GCST90011900	Genome-wide genotyping array
2021-02-19	33547301	Chen VL	2021-02-05	Nat Commun	www.ncbi.nlm.nih.gov/pubmed/33547301	Genome-wide association study of serum liver enzymes implicates diverse metabolic and liver pathology.	Serum alkaline phosphatase levels	390,964 European ancestry individuals	105,030 East Asian ancestry individuals	11p11.2	11	47893747	NUP160, PTPRJ	NUP160 - PTPRJ	ENSG00000030066	ENSG00000149177		45192	86811	rs34467936-A	rs34467936	0	34467936	intergenic_variant	1	0.64	1e-11	11		6.78	z-score increase	Affymetrix [4311822] (imputed)	N	alkaline phosphatase measurement	http://www.ebi.ac.uk/efo/EFO_0004533	GCST90011900	Genome-wide genotyping array
2021-02-19	33547301	Chen VL	2021-02-05	Nat Commun	www.ncbi.nlm.nih.gov/pubmed/33547301	Genome-wide association study of serum liver enzymes implicates diverse metabolic and liver pathology.	Serum alkaline phosphatase levels	390,964 European ancestry individuals	105,030 East Asian ancestry individuals	11p15.4	11	8896429	ST5	DENND2B			ENSG00000166444			rs72632952-C	rs72632952	0	72632952	intron_variant	0	0.15	3e-23	22.5229		9.93	z-score increase	Affymetrix [4311822] (imputed)	N	alkaline phosphatase measurement	http://www.ebi.ac.uk/efo/EFO_0004533	GCST90011900	Genome-wide genotyping array
2021-02-19	33547301	Chen VL	2021-02-05	Nat Commun	www.ncbi.nlm.nih.gov/pubmed/33547301	Genome-wide association study of serum liver enzymes implicates diverse metabolic and liver pathology.	Serum alkaline phosphatase levels	390,964 European ancestry individuals	105,030 East Asian ancestry individuals	12q24.12	12	111456268	ATXN2	ATXN2			ENSG00000204842			rs2073950-C	rs2073950	0	2073950	intron_variant	0	0.79	1e-29	29		11.3	z-score increase	Affymetrix [4311822] (imputed)	N	alkaline phosphatase measurement	http://www.ebi.ac.uk/efo/EFO_0004533	GCST90011900	Genome-wide genotyping array
2019-08-02	30894546	Ivarsdottir EV	2019-03-20	Nat Commun	www.ncbi.nlm.nih.gov/pubmed/30894546	Sequence variation at ANAPC1 accounts for 24% of the variability in corneal endothelial cell density.	Corneal endothelial cell density	6,125 Icelandic ancestry individuals	NA	2q14.1	2	115160628	NR	DPP10, DPP10-AS1			ENSG00000175497, ENSG00000235026			rs35809114-A	rs35809114	0	35809114	intron_variant	0	NR	7e-08	7.1549		0.133	unit increase	Illumina [NR]	N	corneal endothelial cell measurement	http://www.ebi.ac.uk/efo/EFO_0010079	GCST008339	Genome-wide genotyping array
2020-09-18	32888494	Vuckovic D	2020-09-01	Cell	www.ncbi.nlm.nih.gov/pubmed/32888494	The Polygenic and Monogenic Basis of Blood Traits and Diseases.	Hemoglobin	408,112 British individuals	NA	12p12.1	12	21557815	GYS2	GYS2			ENSG00000111713			rs10770829-C	rs10770829	0	10770829	non_coding_transcript_exon_variant	0	0.801084	6e-11	10.2218		0.0180853	[0.013-0.023] unit increase	Affymetrix [93095623] (imputed)	N	hemoglobin measurement	http://www.ebi.ac.uk/efo/EFO_0004509	GCST90002384	Genome-wide genotyping array
2020-09-18	32888494	Vuckovic D	2020-09-01	Cell	www.ncbi.nlm.nih.gov/pubmed/32888494	The Polygenic and Monogenic Basis of Blood Traits and Diseases.	Hemoglobin	408,112 British individuals	NA	12q12	12	45805806	ARID2	ARID2			ENSG00000189079			rs1863127-C	rs1863127	0	1863127	intron_variant	0	0.508463	4e-12	11.3979		0.0153609	[0.011-0.02] unit increase	Affymetrix [93095623] (imputed)	N	hemoglobin measurement	http://www.ebi.ac.uk/efo/EFO_0004509	GCST90002384	Genome-wide genotyping array
2020-09-18	32888494	Vuckovic D	2020-09-01	Cell	www.ncbi.nlm.nih.gov/pubmed/32888494	The Polygenic and Monogenic Basis of Blood Traits and Diseases.	Hemoglobin	408,112 British individuals	NA	12q13.11	12	48118502	PFKM	PFKM			ENSG00000152556			rs4760682-A	rs4760682	0	4760682	missense_variant	0	0.813111	3e-45	44.5229		0.0441701	[0.038-0.05] unit decrease	Affymetrix [93095623] (imputed)	N	hemoglobin measurement	http://www.ebi.ac.uk/efo/EFO_0004509	GCST90002384	Genome-wide genotyping array
2020-09-18	32888494	Vuckovic D	2020-09-01	Cell	www.ncbi.nlm.nih.gov/pubmed/32888494	The Polygenic and Monogenic Basis of Blood Traits and Diseases.	Hemoglobin	408,112 British individuals	NA	12q24.11	12	108642583	CORO1C, RP11-689B22.2	MIR4496 - CORO1C	ENSG00000284388	ENSG00000110880		6713	2526	rs1558801-C	rs1558801	0	1558801	intergenic_variant	1	0.390936	5e-09	8.30103		0.0133076	[0.0088-0.0178] unit increase	Affymetrix [93095623] (imputed)	N	hemoglobin measurement	http://www.ebi.ac.uk/efo/EFO_0004509	GCST90002384	Genome-wide genotyping array
2020-09-18	32888494	Vuckovic D	2020-09-01	Cell	www.ncbi.nlm.nih.gov/pubmed/32888494	The Polygenic and Monogenic Basis of Blood Traits and Diseases.	Hemoglobin	408,112 British individuals	NA	12q24.12	12	111446804	SH2B3	SH2B3, ATXN2			ENSG00000111252, ENSG00000204842			rs3184504-C	rs3184504	0	3184504	missense_variant	0	0.518629	6e-117	116.222		0.059102	[0.054-0.064] unit decrease	Affymetrix [93095623] (imputed)	N	hemoglobin measurement	http://www.ebi.ac.uk/efo/EFO_0004509	GCST90002384	Genome-wide genotyping array
2020-09-18	32888494	Vuckovic D	2020-09-01	Cell	www.ncbi.nlm.nih.gov/pubmed/32888494	The Polygenic and Monogenic Basis of Blood Traits and Diseases.	Hemoglobin	408,112 British individuals	NA	12q24.12	12	111447506	SH2B3	SH2B3, ATXN2			ENSG00000111252, ENSG00000204842			rs72650673-A	rs72650673	0	72650673	missense_variant	0	0.001989	3e-21	20.5229		0.234509	[0.19-0.28] unit increase	Affymetrix [93095623] (imputed)	N	hemoglobin measurement	http://www.ebi.ac.uk/efo/EFO_0004509	GCST90002384	Genome-wide genotyping array
2020-10-08	32769997	Zhou W	2020-08-07	Nat Commun	www.ncbi.nlm.nih.gov/pubmed/32769997	GWAS of thyroid stimulating hormone highlights pleiotropic effects and inverse association with thyroid cancer.	Thyroid stimulating hormone levels	119,715 European ancestry individuals	NA	8q24.22	8	132836287	PHF20L1	PHF20L1			ENSG00000129292			rs117764941-A	rs117764941	0	117764941	intron_variant	0	0.0178143	8e-22	21.0969		0.2567	[0.2-0.31] SD decrease	Illumina [22400000] (imputed)	N	thyroid stimulating hormone measurement	http://www.ebi.ac.uk/efo/EFO_0004748	GCST010653	Genome-wide genotyping array
2020-10-08	32769997	Zhou W	2020-08-07	Nat Commun	www.ncbi.nlm.nih.gov/pubmed/32769997	GWAS of thyroid stimulating hormone highlights pleiotropic effects and inverse association with thyroid cancer.	Thyroid stimulating hormone levels	119,715 European ancestry individuals	NA	17q23.2	17	61261213	BCAS3	BCAS3			ENSG00000141376			rs1157994-G	rs1157994	0	1157994	intron_variant	0	0.962508	2e-13	12.699		0.0989	[0.073-0.125] SD increase	Illumina [22400000] (imputed)	N	thyroid stimulating hormone measurement	http://www.ebi.ac.uk/efo/EFO_0004748	GCST010653	Genome-wide genotyping array
2018-11-16	30072576	Emilsson V	2018-08-02	Science	www.ncbi.nlm.nih.gov/pubmed/30072576	Co-regulatory networks of human serum proteins link genetics to disease.	Blood protein levels	3,200 European ancestry individuals	NA	15q24.1	15	74821981	CSK	LMAN1L			ENSG00000140506			rs11636952-T	rs11636952	0	11636952	intron_variant	0	0.313906	4e-10	9.39794	(CSK, 3363_31_4)	0.164779	[0.11-0.22] unit increase	Illumina [> 1000000] (imputed)	N	blood protein measurement	http://www.ebi.ac.uk/efo/EFO_0007937	GCST006585	Targeted genotyping array
2020-09-21	32888493	Chen MH	2020-09-01	Cell	www.ncbi.nlm.nih.gov/pubmed/32888493	Trans-ethnic and Ancestry-Specific Blood-Cell Genetics in 746,667 Individuals from 5 Global Populations.	Mean corpuscular hemoglobin	486,823 European ancestry individuals	NA	3q23	3	142558733	NR	ATR			ENSG00000175054			rs2227930-T	rs2227930	0	2227930	synonymous_variant	0	0.586458	4e-225	224.398		0.06238	[0.059-0.066] SD unit decrease	Affymetrix, Illumina [50266654] (imputed)	N	mean corpuscular hemoglobin concentration	http://www.ebi.ac.uk/efo/EFO_0004528	GCST90002322	Genome-wide genotyping array
2020-09-21	32888493	Chen MH	2020-09-01	Cell	www.ncbi.nlm.nih.gov/pubmed/32888493	Trans-ethnic and Ancestry-Specific Blood-Cell Genetics in 746,667 Individuals from 5 Global Populations.	Mean corpuscular hemoglobin	486,823 European ancestry individuals	NA	4p15.32	4	15601446	NR	CC2D2A			ENSG00000048342			rs1134634-C	rs1134634	0	1134634	3_prime_UTR_variant	0	0.586082	2e-58	57.699		0.031515	[0.028-0.035] SD unit increase	Affymetrix, Illumina [50266654] (imputed)	N	mean corpuscular hemoglobin concentration	http://www.ebi.ac.uk/efo/EFO_0004528	GCST90002322	Genome-wide genotyping array
2020-09-21	32888493	Chen MH	2020-09-01	Cell	www.ncbi.nlm.nih.gov/pubmed/32888493	Trans-ethnic and Ancestry-Specific Blood-Cell Genetics in 746,667 Individuals from 5 Global Populations.	Mean corpuscular hemoglobin	486,823 European ancestry individuals	NA	4q21.22	4	83020217	NR	LIN54 - COPS4	ENSG00000189308	ENSG00000138663		7291	14230	rs1563646-A	rs1563646	0	1563646	intergenic_variant	1	0.818452	6e-12	11.2218		0.017249	[0.012-0.022] SD unit decrease	Affymetrix, Illumina [50266654] (imputed)	N	mean corpuscular hemoglobin concentration	http://www.ebi.ac.uk/efo/EFO_0004528	GCST90002322	Genome-wide genotyping array
2020-09-21	32888493	Chen MH	2020-09-01	Cell	www.ncbi.nlm.nih.gov/pubmed/32888493	Trans-ethnic and Ancestry-Specific Blood-Cell Genetics in 746,667 Individuals from 5 Global Populations.	Mean corpuscular hemoglobin	486,823 European ancestry individuals	NA	5p13.2	5	36160566	NR	SKP2			ENSG00000145604			rs12656216-A	rs12656216	0	12656216	intron_variant	0	0.78506	2e-12	11.699		0.016651	[0.012-0.021] SD unit decrease	Affymetrix, Illumina [50266654] (imputed)	N	mean corpuscular hemoglobin concentration	http://www.ebi.ac.uk/efo/EFO_0004528	GCST90002322	Genome-wide genotyping array
2020-09-21	32888493	Chen MH	2020-09-01	Cell	www.ncbi.nlm.nih.gov/pubmed/32888493	Trans-ethnic and Ancestry-Specific Blood-Cell Genetics in 746,667 Individuals from 5 Global Populations.	Mean corpuscular hemoglobin	486,823 European ancestry individuals	NA	5q12.1	5	62235674	NR	RN7SKP157 - KIF2A	ENSG00000251983	ENSG00000068796		88728	70488	rs10939934-G	rs10939934	0	10939934	regulatory_region_variant	1	0.577799	2e-11	10.699		0.013074	[0.0093-0.0169] SD unit increase	Affymetrix, Illumina [50266654] (imputed)	N	mean corpuscular hemoglobin concentration	http://www.ebi.ac.uk/efo/EFO_0004528	GCST90002322	Genome-wide genotyping array
2020-09-21	32888493	Chen MH	2020-09-01	Cell	www.ncbi.nlm.nih.gov/pubmed/32888493	Trans-ethnic and Ancestry-Specific Blood-Cell Genetics in 746,667 Individuals from 5 Global Populations.	Mean corpuscular hemoglobin	486,823 European ancestry individuals	NA	5q15	5	95930909	NR	ELL2			ENSG00000118985			rs766972731-D	rs766972731	0	766972731	intron_variant	0	0.203442	3e-11	10.5229		0.01672	[0.012-0.022] SD unit decrease	Affymetrix, Illumina [50266654] (imputed)	N	mean corpuscular hemoglobin concentration	http://www.ebi.ac.uk/efo/EFO_0004528	GCST90002322	Genome-wide genotyping array
2020-09-21	32888493	Chen MH	2020-09-01	Cell	www.ncbi.nlm.nih.gov/pubmed/32888493	Trans-ethnic and Ancestry-Specific Blood-Cell Genetics in 746,667 Individuals from 5 Global Populations.	Mean corpuscular hemoglobin	486,823 European ancestry individuals	NA	5q23.1	5	119125865	NR	DMXL1			ENSG00000172869			rs34904684-G	rs34904684	0	34904684	intron_variant	0	0.260446	2e-11	10.699		0.014735	[0.01-0.019] SD unit increase	Affymetrix, Illumina [50266654] (imputed)	N	mean corpuscular hemoglobin concentration	http://www.ebi.ac.uk/efo/EFO_0004528	GCST90002322	Genome-wide genotyping array
2020-11-13	32887889	Rashkin SR	2020-09-04	Nat Commun	www.ncbi.nlm.nih.gov/pubmed/32887889	Pan-cancer study detects genetic risk variants and shared genetic basis in two large cohorts.	Breast cancer	17,881 European ancestry cases, 410,350 European ancestry controls	NA	14q13.3	14	36663564		PAX9			ENSG00000198807			rs2236007-G	rs2236007	0	2236007	intron_variant	0	NR	2e-09	8.69897		1.0873	NR	Affymetrix [7846216] (imputed)	N	breast carcinoma	http://www.ebi.ac.uk/efo/EFO_0000305	GCST90011804	Genome-wide genotyping array
2020-11-13	32887889	Rashkin SR	2020-09-04	Nat Commun	www.ncbi.nlm.nih.gov/pubmed/32887889	Pan-cancer study detects genetic risk variants and shared genetic basis in two large cohorts.	Breast cancer	17,881 European ancestry cases, 410,350 European ancestry controls	NA	10q26.13	10	121684227		FGFR2 - RPS15AP5	ENSG00000066468	ENSG00000223540		85769	29380	rs12354821-T	rs12354821	0	12354821	intergenic_variant	1	NR	3e-10	9.52288		1.0954	NR	Affymetrix [7846216] (imputed)	N	breast carcinoma	http://www.ebi.ac.uk/efo/EFO_0000305	GCST90011804	Genome-wide genotyping array
2020-11-13	32887889	Rashkin SR	2020-09-04	Nat Commun	www.ncbi.nlm.nih.gov/pubmed/32887889	Pan-cancer study detects genetic risk variants and shared genetic basis in two large cohorts.	Breast cancer	17,881 European ancestry cases, 410,350 European ancestry controls	NA	1p36.22	1	10370245		KIF1B			ENSG00000054523			rs187373836-A	rs187373836	0	187373836	intron_variant	0	NR	5e-07	6.30103		1.33743	NR	Affymetrix [7846216] (imputed)	N	breast carcinoma	http://www.ebi.ac.uk/efo/EFO_0000305	GCST90011804	Genome-wide genotyping array
2018-09-20	30019117	Liu J	2018-07-17	Hum Genet	www.ncbi.nlm.nih.gov/pubmed/30019117	The coexistence of copy number variations (CNVs) and single nucleotide polymorphisms (SNPs) at a locus can result in distorted calculations of the significance in associating SNPs to disease.	Adolescent idiopathic scoliosis	196 cases, 303 controls	NA	1p31.1	1	69995152	NR	LRRC7			ENSG00000033122			rs12062605-?	rs12062605	0	12062605	intron_variant	0	NR	4e-09	8.39794				Affymetrix [NR]	N	adolescent idiopathic scoliosis	http://www.ebi.ac.uk/efo/EFO_0005423	GCST006287	Genome-wide genotyping array
2019-05-21	30595370	Kichaev G	2018-12-27	Am J Hum Genet	www.ncbi.nlm.nih.gov/pubmed/30595370	Leveraging Polygenic Functional Enrichment to Improve GWAS Power.	Height	approximately 458,000 European ancestry individuals	NA	2p15	2	61255126		USP34			ENSG00000115464			rs10496091-?	rs10496091	0	10496091	intron_variant	0	NR	7e-17	16.1549				NR [~ 8900000] (imputed)	N	body height	http://www.ebi.ac.uk/efo/EFO_0004339	GCST007841	Genome-wide genotyping array
2019-05-21	30595370	Kichaev G	2018-12-27	Am J Hum Genet	www.ncbi.nlm.nih.gov/pubmed/30595370	Leveraging Polygenic Functional Enrichment to Improve GWAS Power.	Height	approximately 458,000 European ancestry individuals	NA	2p15	2	61451466		USP34			ENSG00000115464			rs2256469-?	rs2256469	0	2256469	intron_variant	0	NR	5e-08	7.30103				NR [~ 8900000] (imputed)	N	body height	http://www.ebi.ac.uk/efo/EFO_0004339	GCST007841	Genome-wide genotyping array
2020-11-13	32887889	Rashkin SR	2020-09-04	Nat Commun	www.ncbi.nlm.nih.gov/pubmed/32887889	Pan-cancer study detects genetic risk variants and shared genetic basis in two large cohorts.	Prostate cancer	10,792 European ancestry cases, 410,350 European ancestry controls	NA	17p13.1	17	7900234		CHD3			ENSG00000170004			rs7224399-T	rs7224399	0	7224399	intron_variant	0	NR	1e-08	8		1.18259	NR	Affymetrix [7846216] (imputed)	N	prostate carcinoma	http://www.ebi.ac.uk/efo/EFO_0001663	GCST90011808	Genome-wide genotyping array
2019-07-01	31217584	Wojcik GL	2019-06-19	Nature	www.ncbi.nlm.nih.gov/pubmed/31217584	Genetic analyses of diverse populations improves discovery for complex traits.	Diastolic blood pressure	11,380 African American individuals, 21,549 Hispanic/Latino individuals, 1,086 Asian ancestry individuals, 636 Native American ancestry individuals, 782 individuals	NA	12q24.12	12	111446804	NR	SH2B3, ATXN2			ENSG00000111252, ENSG00000204842			rs3184504-?	rs3184504	0	3184504	missense_variant	0	NR	8e-08	7.09691		0.635794	[0.4-0.87] unit decrease	Illumina [32101933] (imputed)	N	diastolic blood pressure	http://www.ebi.ac.uk/efo/EFO_0006336	GCST008029	Genome-wide genotyping array
2019-07-01	31217584	Wojcik GL	2019-06-19	Nature	www.ncbi.nlm.nih.gov/pubmed/31217584	Genetic analyses of diverse populations improves discovery for complex traits.	Diastolic blood pressure	11,380 African American individuals, 21,549 Hispanic/Latino individuals, 1,086 Asian ancestry individuals, 636 Native American ancestry individuals, 782 individuals	NA	12q24.12	12	111569952	NR	ATXN2			ENSG00000204842			rs653178-?	rs653178	0	653178	intron_variant	0	NR	1e-07	7		0.628215	[0.4-0.86] unit decrease	Illumina [32101933] (imputed)	N	diastolic blood pressure	http://www.ebi.ac.uk/efo/EFO_0006336	GCST008029	Genome-wide genotyping array
2019-07-01	31217584	Wojcik GL	2019-06-19	Nature	www.ncbi.nlm.nih.gov/pubmed/31217584	Genetic analyses of diverse populations improves discovery for complex traits.	Fasting blood glucose	6,457 African American individuals, 13,556 Hispanic/Latino individuals, 1,918 Asian ancestry individuals, 1,400 Native Hawaiian ancestry individuals, 412 Native American ancestry individuals, 168 individuals	NA	10q25.2	10	112998590	NR	TCF7L2			ENSG00000148737			rs7903146-?	rs7903146	0	7903146	intron_variant	0	NR	8e-08	7.09691		0.0571766	[0.036-0.078] unit increase	Illumina [29713514] (imputed)	N	fasting blood glucose measurement	http://www.ebi.ac.uk/efo/EFO_0004465	GCST008032	Genome-wide genotyping array
2019-07-01	31217584	Wojcik GL	2019-06-19	Nature	www.ncbi.nlm.nih.gov/pubmed/31217584	Genetic analyses of diverse populations improves discovery for complex traits.	Hemoglobin A1c levels	559 African American individuals, 10,408 Hispanic/Latino individuals, 92 Asian ancestry individuals, 4 Native American ancestry individuals, 115 individuals	NA	1q23.1	1	158615625	NR	SPTA1			ENSG00000163554			rs2779116-?	rs2779116	0	2779116	intron_variant	0	NR	3e-06	5.52288		0.0674557	[0.039-0.096] unit increase	Illumina [22871999] (imputed)	N	HbA1c measurement	http://www.ebi.ac.uk/efo/EFO_0004541	GCST008034	Genome-wide genotyping array
2019-07-01	31217584	Wojcik GL	2019-06-19	Nature	www.ncbi.nlm.nih.gov/pubmed/31217584	Genetic analyses of diverse populations improves discovery for complex traits.	Estimated glomerular filtration rate	8,261 African American individuals, 18,548 Hispanic/Latino individuals, 150 Asian ancestry individuals, 602 Native American ancestry individuals, 339 individuals	NA	18q23	18	79404243	NR	NFATC1			ENSG00000131196			rs8091180-?	rs8091180	0	8091180	intron_variant	0	NR	9e-07	6.04576		0.73537	[0.44-1.03] unit decrease	Illumina [30341014] (imputed)	N	glomerular filtration rate	http://www.ebi.ac.uk/efo/EFO_0005208	GCST008030	Genome-wide genotyping array
2019-07-01	31217584	Wojcik GL	2019-06-19	Nature	www.ncbi.nlm.nih.gov/pubmed/31217584	Genetic analyses of diverse populations improves discovery for complex traits.	Estimated glomerular filtration rate	8,261 African American individuals, 18,548 Hispanic/Latino individuals, 150 Asian ancestry individuals, 602 Native American ancestry individuals, 339 individuals	NA	2q22.1	2	140639810	LRP1B	LRP1B			ENSG00000168702			rs182518743-?	rs182518743	0	182518743	intron_variant	0	NR	4e-08	7.39794		7.765	[4.99-10.54] unit decrease	Illumina [30341014] (imputed)	N	glomerular filtration rate	http://www.ebi.ac.uk/efo/EFO_0005208	GCST008030	Genome-wide genotyping array
2019-07-01	31217584	Wojcik GL	2019-06-19	Nature	www.ncbi.nlm.nih.gov/pubmed/31217584	Genetic analyses of diverse populations improves discovery for complex traits.	Estimated glomerular filtration rate	8,261 African American individuals, 18,548 Hispanic/Latino individuals, 150 Asian ancestry individuals, 602 Native American ancestry individuals, 339 individuals	NA	2q22.1	2	140639810	LRP1B	LRP1B			ENSG00000168702			rs182518743-?	rs182518743	0	182518743	intron_variant	0	NR	5e-07	6.30103	(Hispanic/Latino)	8.74935	[5.33-12.17] unit decrease	Illumina [30341014] (imputed)	N	glomerular filtration rate	http://www.ebi.ac.uk/efo/EFO_0005208	GCST008030	Genome-wide genotyping array
2019-07-01	31217584	Wojcik GL	2019-06-19	Nature	www.ncbi.nlm.nih.gov/pubmed/31217584	Genetic analyses of diverse populations improves discovery for complex traits.	Body mass index	17,127 African American individuals, 21,955 Hispanic/Latino individuals, 4,647 Asian ancestry individuals, 3,936 Native Hawaiian ancestry individuals, 645 Native American ancestry individuals, 1,025 individuals	NA	10q25.2	10	112998590	NR	TCF7L2			ENSG00000148737			rs7903146-?	rs7903146	0	7903146	intron_variant	0	NR	1e-06	6		0.0358282	[0.021-0.05] unit decrease	Illumina [32062178] (imputed)	N	body mass index	http://www.ebi.ac.uk/efo/EFO_0004340	GCST008025	Genome-wide genotyping array
2020-11-13	32887889	Rashkin SR	2020-09-04	Nat Commun	www.ncbi.nlm.nih.gov/pubmed/32887889	Pan-cancer study detects genetic risk variants and shared genetic basis in two large cohorts.	Prostate cancer	10,792 European ancestry cases, 410,350 European ancestry controls	NA	2q37.3	2	237481096		COL6A3 - MLPH	ENSG00000163359	ENSG00000115648		66768	4332	rs73098849-A	rs73098849	0	73098849	intergenic_variant	1	NR	4e-08	7.39794		1.11222	NR	Affymetrix [7846216] (imputed)	N	prostate carcinoma	http://www.ebi.ac.uk/efo/EFO_0001663	GCST90011808	Genome-wide genotyping array
2020-11-13	32887889	Rashkin SR	2020-09-04	Nat Commun	www.ncbi.nlm.nih.gov/pubmed/32887889	Pan-cancer study detects genetic risk variants and shared genetic basis in two large cohorts.	Prostate cancer	10,792 European ancestry cases, 410,350 European ancestry controls	NA	1q32.1	1	204489200		PIK3C2B			ENSG00000133056			rs1398148-G	rs1398148	0	1398148	intron_variant	0	NR	5e-08	7.30103		1.09278	NR	Affymetrix [7846216] (imputed)	N	prostate carcinoma	http://www.ebi.ac.uk/efo/EFO_0001663	GCST90011808	Genome-wide genotyping array
2020-11-05	33057200	Bao EL	2020-10-14	Nature	www.ncbi.nlm.nih.gov/pubmed/33057200	Inherited myeloproliferative neoplasm risk affects haematopoietic stem cells.	Myeloproliferative neoplasms	1,086 British ancestry cases, 407,155 British ancestry controls, 640 Finnish ancestry cases, 176,259 Finnish ancestry controls	NA	9p24.1	9	4999303	JAK2	JAK2			ENSG00000096968			rs1327494-G	rs1327494	0	1327494	intron_variant	0	0.2735	3e-128	127.523		2	1.89-2.12	Affymetrix [6845584] (imputed)	N	myeloproliferative disorder	http://www.ebi.ac.uk/efo/EFO_0004251	GCST90000032	Genome-wide genotyping array
2020-11-05	33057200	Bao EL	2020-10-14	Nature	www.ncbi.nlm.nih.gov/pubmed/33057200	Inherited myeloproliferative neoplasm risk affects haematopoietic stem cells.	Myeloproliferative neoplasms	1,086 British ancestry cases, 407,155 British ancestry controls, 640 Finnish ancestry cases, 176,259 Finnish ancestry controls	NA	12q24.12	12	111427245	SH2B3, ATXN2	SH2B3			ENSG00000111252			rs7310615-C	rs7310615	0	7310615	intron_variant	0	0.4768	3e-19	18.5229		1.27	1.21-1.34	Affymetrix [6845584] (imputed)	N	myeloproliferative disorder	http://www.ebi.ac.uk/efo/EFO_0004251	GCST90000032	Genome-wide genotyping array
2020-11-13	32887889	Rashkin SR	2020-09-04	Nat Commun	www.ncbi.nlm.nih.gov/pubmed/32887889	Pan-cancer study detects genetic risk variants and shared genetic basis in two large cohorts.	Breast cancer	17,881 European ancestry cases, 410,350 European ancestry controls	NA	10p12.31	10	21533927		MLLT10			ENSG00000078403			rs10828247-G	rs10828247	0	10828247	intron_variant	0	NR	3e-13	12.5229		1.08873	NR	Affymetrix [7846216] (imputed)	N	breast carcinoma	http://www.ebi.ac.uk/efo/EFO_0000305	GCST90011804	Genome-wide genotyping array
2020-11-13	32887889	Rashkin SR	2020-09-04	Nat Commun	www.ncbi.nlm.nih.gov/pubmed/32887889	Pan-cancer study detects genetic risk variants and shared genetic basis in two large cohorts.	Breast cancer	17,881 European ancestry cases, 410,350 European ancestry controls	NA	8q23.1	8	105330554		ZFPM2			ENSG00000169946			rs61051244-CAT	rs61051244	0	61051244	intron_variant	0	NR	8e-07	6.09691		1.06803	NR	Affymetrix [7846216] (imputed)	N	breast carcinoma	http://www.ebi.ac.uk/efo/EFO_0000305	GCST90011804	Genome-wide genotyping array
2020-09-18	32888494	Vuckovic D	2020-09-01	Cell	www.ncbi.nlm.nih.gov/pubmed/32888494	The Polygenic and Monogenic Basis of Blood Traits and Diseases.	Hemoglobin	408,112 British individuals	NA	6q23.1	6	130057688	L3MBTL3	L3MBTL3			ENSG00000198945			rs12661188-C	rs12661188	0	12661188	intron_variant	0	0.684157	3e-24	23.5229		0.0239837	[0.019-0.029] unit increase	Affymetrix [93095623] (imputed)	N	hemoglobin measurement	http://www.ebi.ac.uk/efo/EFO_0004509	GCST90002384	Genome-wide genotyping array
2020-09-14	32541925	Vujkovic M	2020-06-15	Nat Genet	www.ncbi.nlm.nih.gov/pubmed/32541925	Discovery of 318 new risk loci for type 2 diabetes and related vascular outcomes among 1.4 million participants in a multi-ancestry meta-analysis.	Type 2 diabetes	148,726 European ancestry cases, 965,732 European ancestry controls	NA	15q22.31	15	63647859	NR	HERC1			ENSG00000103657			rs34143602-G	rs34143602	0	34143602	intron_variant	0	0.4221	1e-13	13		0.0347	[0.025-0.044] unit increase	Affymetrix, Illumina [1198787] (imputed)	N	type 2 diabetes mellitus	http://purl.obolibrary.org/obo/MONDO_0005148	GCST010555	Genome-wide genotyping array
2020-09-14	32541925	Vujkovic M	2020-06-15	Nat Genet	www.ncbi.nlm.nih.gov/pubmed/32541925	Discovery of 318 new risk loci for type 2 diabetes and related vascular outcomes among 1.4 million participants in a multi-ancestry meta-analysis.	Type 2 diabetes	148,726 European ancestry cases, 965,732 European ancestry controls	NA	15q24.3	15	77489993	NR	HMG20A - LINGO1	ENSG00000140382	ENSG00000169783		4386	123034	rs12910361-G	rs12910361	0	12910361	regulatory_region_variant	1	0.6982	3e-44	43.5229		0.0716	[0.062-0.082] unit increase	Affymetrix, Illumina [1198787] (imputed)	N	type 2 diabetes mellitus	http://purl.obolibrary.org/obo/MONDO_0005148	GCST010555	Genome-wide genotyping array
2021-05-18	32902719	Hebbar P	2020-09-09	Hum Genet	www.ncbi.nlm.nih.gov/pubmed/32902719	Genome-wide landscape establishes novel association signals for metabolic traits in the Arab population.	Total cholesterol levels	2,732 Kuwaiti ancestry individuals	NA	1p13.3	1	109274570	CELSR2	CELSR2			ENSG00000143126			rs7528419-?	rs7528419	0	7528419	3_prime_UTR_variant	0	NR	5e-06	5.30103		4.547	NR unit increase	Illumina [up to 1520000] (imputed)	N	total cholesterol measurement	http://www.ebi.ac.uk/efo/EFO_0004574	GCST011691	Genome-wide genotyping array, Targeted genotyping array
2021-05-18	32902719	Hebbar P	2020-09-09	Hum Genet	www.ncbi.nlm.nih.gov/pubmed/32902719	Genome-wide landscape establishes novel association signals for metabolic traits in the Arab population.	Total cholesterol levels	2,732 Kuwaiti ancestry individuals	NA	2p24.1	2	21065449	APOB, LOC100287183	APOB - TDRD15	ENSG00000084674	ENSG00000218819		21376	58519	rs562338-?	rs562338	0	562338	intergenic_variant	1	NR	6e-07	6.22185		5.006	NR unit decrease	Illumina [up to 1520000] (imputed)	N	total cholesterol measurement	http://www.ebi.ac.uk/efo/EFO_0004574	GCST011691	Genome-wide genotyping array, Targeted genotyping array
2020-11-13	32887889	Rashkin SR	2020-09-04	Nat Commun	www.ncbi.nlm.nih.gov/pubmed/32887889	Pan-cancer study detects genetic risk variants and shared genetic basis in two large cohorts.	Prostate cancer	10,792 European ancestry cases, 410,350 European ancestry controls	NA	2q37.3	2	241237729		HDLBP			ENSG00000115677			rs74543909-C	rs74543909	0	74543909	intron_variant	0	NR	3e-08	7.52288		1.0872	NR	Affymetrix [7846216] (imputed)	N	prostate carcinoma	http://www.ebi.ac.uk/efo/EFO_0001663	GCST90011808	Genome-wide genotyping array
2021-05-18	32902719	Hebbar P	2020-09-09	Hum Genet	www.ncbi.nlm.nih.gov/pubmed/32902719	Genome-wide landscape establishes novel association signals for metabolic traits in the Arab population.	Low density lipoprotein cholesterol levels	2,732 Kuwaiti ancestry individuals	NA	1p13.3	1	109274570	CELSR2	CELSR2			ENSG00000143126			rs7528419-?	rs7528419	0	7528419	3_prime_UTR_variant	0	NR	5e-06	5.30103		4.546	NR unit increase	Illumina [up to 1520000] (imputed)	N	low density lipoprotein cholesterol measurement	http://www.ebi.ac.uk/efo/EFO_0004611	GCST011683	Genome-wide genotyping array, Targeted genotyping array
2020-09-14	32541925	Vujkovic M	2020-06-15	Nat Genet	www.ncbi.nlm.nih.gov/pubmed/32541925	Discovery of 318 new risk loci for type 2 diabetes and related vascular outcomes among 1.4 million participants in a multi-ancestry meta-analysis.	Type 2 diabetes	148,726 European ancestry cases, 965,732 European ancestry controls	NA	17p13.2	17	4085157	NR	ZZEF1			ENSG00000074755			rs8071043-C	rs8071043	0	8071043	intron_variant	0	0.3284	5e-28	27.301		0.0541	[0.044-0.064] unit increase	Affymetrix, Illumina [1198787] (imputed)	N	type 2 diabetes mellitus	http://purl.obolibrary.org/obo/MONDO_0005148	GCST010555	Genome-wide genotyping array
2020-09-14	32541925	Vujkovic M	2020-06-15	Nat Genet	www.ncbi.nlm.nih.gov/pubmed/32541925	Discovery of 318 new risk loci for type 2 diabetes and related vascular outcomes among 1.4 million participants in a multi-ancestry meta-analysis.	Type 2 diabetes	148,726 European ancestry cases, 965,732 European ancestry controls	NA	17q11.2	17	31310290	NR	NF1, EVI2B			ENSG00000196712, ENSG00000185862			rs12602834-G	rs12602834	0	12602834	intron_variant	0	0.3912	7e-10	9.1549		0.0289	[0.02-0.038] unit increase	Affymetrix, Illumina [1198787] (imputed)	N	type 2 diabetes mellitus	http://purl.obolibrary.org/obo/MONDO_0005148	GCST010555	Genome-wide genotyping array
2020-11-13	32887889	Rashkin SR	2020-09-04	Nat Commun	www.ncbi.nlm.nih.gov/pubmed/32887889	Pan-cancer study detects genetic risk variants and shared genetic basis in two large cohorts.	Bladder cancer	2,242 European ancestry cases, 410,350 European ancestry controls	NA	3q28	3	189902464		TP63 - P3H2	ENSG00000073282	ENSG00000090530		5188	54264	rs13063162-A	rs13063162	0	13063162	intergenic_variant	1	NR	5e-07	6.30103		1.1644	NR	Affymetrix [7846216] (imputed)	N	urinary bladder carcinoma	http://purl.obolibrary.org/obo/MONDO_0004986	GCST90011817	Genome-wide genotyping array
2019-07-01	31217584	Wojcik GL	2019-06-19	Nature	www.ncbi.nlm.nih.gov/pubmed/31217584	Genetic analyses of diverse populations improves discovery for complex traits.	High density lipoprotein cholesterol levels	10,085 African American individuals, 17,751 Hispanic/Latino individuals, 2,378 Asian ancestry individuals, 1,912 Native Hawaiian ancestry individuals, 604 Native American ancestry individuals, 333 individuals	NA	1p13.3	1	109274968	NR	CELSR2			ENSG00000143126			rs12740374-?	rs12740374	0	12740374	3_prime_UTR_variant	0	NR	6e-06	5.22185		0.62665	[0.36-0.9] unit increase	Illumina [31978362] (imputed)	N	high density lipoprotein cholesterol measurement	http://www.ebi.ac.uk/efo/EFO_0004612	GCST008035	Genome-wide genotyping array
2019-07-01	31217584	Wojcik GL	2019-06-19	Nature	www.ncbi.nlm.nih.gov/pubmed/31217584	Genetic analyses of diverse populations improves discovery for complex traits.	High density lipoprotein cholesterol levels	10,085 African American individuals, 17,751 Hispanic/Latino individuals, 2,378 Asian ancestry individuals, 1,912 Native Hawaiian ancestry individuals, 604 Native American ancestry individuals, 333 individuals	NA	2p24.1	2	20994618	NR	NA - APOB		ENSG00000084674			6811	rs13392272-?	rs13392272	0	13392272	intergenic_variant	1	NR	5e-06	5.30103		0.563311	[0.32-0.81] unit decrease	Illumina [31978362] (imputed)	N	high density lipoprotein cholesterol measurement	http://www.ebi.ac.uk/efo/EFO_0004612	GCST008035	Genome-wide genotyping array
2020-11-13	32887889	Rashkin SR	2020-09-04	Nat Commun	www.ncbi.nlm.nih.gov/pubmed/32887889	Pan-cancer study detects genetic risk variants and shared genetic basis in two large cohorts.	Lymphocytic leukemia	852 European ancestry cases, 410,350 European ancestry controls	NA	16q13	16	56898253		SLC12A3			ENSG00000070915			rs377719564-T	rs377719564	0	377719564	intron_variant	0	0.014435	7e-07	6.1549		2.32883	NR	Affymetrix [7846216] (imputed)	N	lymphoid leukemia	http://www.ebi.ac.uk/efo/EFO_0004289	GCST90011814	Genome-wide genotyping array
2020-11-13	32887889	Rashkin SR	2020-09-04	Nat Commun	www.ncbi.nlm.nih.gov/pubmed/32887889	Pan-cancer study detects genetic risk variants and shared genetic basis in two large cohorts.	Lung cancer	2,485 European ancestry cases, 410,350 European ancestry controls	NA	17q25.3	17	80089836		CCDC40			ENSG00000141519			rs118143944-T	rs118143944	0	118143944	missense_variant	0	0.020292	7e-08	7.1549		1.66973	NR	Affymetrix [7846216] (imputed)	N	lung carcinoma	http://www.ebi.ac.uk/efo/EFO_0001071	GCST90011812	Genome-wide genotyping array
2020-11-13	32887889	Rashkin SR	2020-09-04	Nat Commun	www.ncbi.nlm.nih.gov/pubmed/32887889	Pan-cancer study detects genetic risk variants and shared genetic basis in two large cohorts.	Melanoma	6,777 European ancestry cases, 410,350 European ancestry controls	NA	5q14.3	5	91060380		LUCAT1, ADGRV1			ENSG00000248323, ENSG00000164199			rs12186662-G	rs12186662	0	12186662	intron_variant	0	0.679698	1e-08	8		1.11595	NR	Affymetrix [7846216] (imputed)	N	melanoma	http://www.ebi.ac.uk/efo/EFO_0000756	GCST90011809	Genome-wide genotyping array
2021-05-18	32902719	Hebbar P	2020-09-09	Hum Genet	www.ncbi.nlm.nih.gov/pubmed/32902719	Genome-wide landscape establishes novel association signals for metabolic traits in the Arab population.	Triglyceride levels	2,732 Kuwaiti ancestry individuals	NA	17q12	17	39481635	RNU6-981P	CDK12			ENSG00000167258			rs12940667-?	rs12940667	0	12940667	intron_variant	0	NR	9e-07	6.04576		4.912	NR unit decrease	Illumina [up to 1520000] (imputed)	N	triglyceride measurement	http://www.ebi.ac.uk/efo/EFO_0004530	GCST011693	Genome-wide genotyping array, Targeted genotyping array
2021-05-18	32902719	Hebbar P	2020-09-09	Hum Genet	www.ncbi.nlm.nih.gov/pubmed/32902719	Genome-wide landscape establishes novel association signals for metabolic traits in the Arab population.	NHDL cholesterol levels	2,732 Kuwaiti ancestry individuals	NA	1p13.3	1	109274570	CELSR2	CELSR2			ENSG00000143126			rs7528419-?	rs7528419	0	7528419	3_prime_UTR_variant	0	NR	5e-07	6.30103		5.046	NR unit increase	Illumina [up to 1520000] (imputed)	N	non-high density lipoprotein cholesterol measurement	http://www.ebi.ac.uk/efo/EFO_0005689	GCST011694	Genome-wide genotyping array, Targeted genotyping array
2021-05-18	32902719	Hebbar P	2020-09-09	Hum Genet	www.ncbi.nlm.nih.gov/pubmed/32902719	Genome-wide landscape establishes novel association signals for metabolic traits in the Arab population.	NHDL cholesterol levels	2,732 Kuwaiti ancestry individuals	NA	2p24.1	2	21080598	APOB, LOC100287183	APOB - TDRD15	ENSG00000084674	ENSG00000218819		36525	43370	rs7567217-?	rs7567217	0	7567217	intergenic_variant	1	NR	1e-06	6		4.893	NR unit increase	Illumina [up to 1520000] (imputed)	N	non-high density lipoprotein cholesterol measurement	http://www.ebi.ac.uk/efo/EFO_0005689	GCST011694	Genome-wide genotyping array, Targeted genotyping array
2020-09-21	32888493	Chen MH	2020-09-01	Cell	www.ncbi.nlm.nih.gov/pubmed/32888493	Trans-ethnic and Ancestry-Specific Blood-Cell Genetics in 746,667 Individuals from 5 Global Populations.	Mean corpuscular hemoglobin	486,823 European ancestry individuals	NA	7p21.1	7	17774541	NR	NA - SNX13		ENSG00000071189			16220	rs1404417-A	rs1404417	0	1404417	regulatory_region_variant	1	0.536228	5e-33	32.301		0.02312	[0.019-0.027] SD unit increase	Affymetrix, Illumina [50266654] (imputed)	N	mean corpuscular hemoglobin concentration	http://www.ebi.ac.uk/efo/EFO_0004528	GCST90002322	Genome-wide genotyping array
2020-09-21	32888493	Chen MH	2020-09-01	Cell	www.ncbi.nlm.nih.gov/pubmed/32888493	Trans-ethnic and Ancestry-Specific Blood-Cell Genetics in 746,667 Individuals from 5 Global Populations.	Mean corpuscular hemoglobin	486,823 European ancestry individuals	NA	11q12.1	11	57667739	NR	CLP1 - ZDHHC5	ENSG00000172409	ENSG00000156599		5874	8	rs11606396-T	rs11606396	0	11606396	regulatory_region_variant	1	0.327317	8e-23	22.0969		0.020904	[0.017-0.025] SD unit decrease	Affymetrix, Illumina [50266654] (imputed)	N	mean corpuscular hemoglobin concentration	http://www.ebi.ac.uk/efo/EFO_0004528	GCST90002322	Genome-wide genotyping array
2020-09-21	32888493	Chen MH	2020-09-01	Cell	www.ncbi.nlm.nih.gov/pubmed/32888493	Trans-ethnic and Ancestry-Specific Blood-Cell Genetics in 746,667 Individuals from 5 Global Populations.	Mean corpuscular hemoglobin	486,823 European ancestry individuals	NA	11q13.1	11	64264326	NR	PLCB3			ENSG00000149782			rs589030-C	rs589030	0	589030	intron_variant	0	0.342155	1e-13	13		0.014995	[0.011-0.019] SD unit decrease	Affymetrix, Illumina [50266654] (imputed)	N	mean corpuscular hemoglobin concentration	http://www.ebi.ac.uk/efo/EFO_0004528	GCST90002322	Genome-wide genotyping array
2020-09-21	32888493	Chen MH	2020-09-01	Cell	www.ncbi.nlm.nih.gov/pubmed/32888493	Trans-ethnic and Ancestry-Specific Blood-Cell Genetics in 746,667 Individuals from 5 Global Populations.	Mean corpuscular hemoglobin	486,823 European ancestry individuals	NA	11q21	11	95153468	NR	BUD13P1 - SESN3	ENSG00000270689	ENSG00000149212		8343	12045	rs496321-C	rs496321	0	496321	intron_variant	1	0.614313	1e-35	35		0.024696	[0.021-0.029] SD unit decrease	Affymetrix, Illumina [50266654] (imputed)	N	mean corpuscular hemoglobin concentration	http://www.ebi.ac.uk/efo/EFO_0004528	GCST90002322	Genome-wide genotyping array
2020-09-21	32888493	Chen MH	2020-09-01	Cell	www.ncbi.nlm.nih.gov/pubmed/32888493	Trans-ethnic and Ancestry-Specific Blood-Cell Genetics in 746,667 Individuals from 5 Global Populations.	Mean corpuscular hemoglobin	486,823 European ancestry individuals	NA	11q21	11	95831095	NR	MTMR2, CEP57			ENSG00000087053, ENSG00000166037			rs644799-G	rs644799	0	644799	stop_gained	0	0.382143	5e-15	14.301		0.015511	[0.012-0.019] SD unit decrease	Affymetrix, Illumina [50266654] (imputed)	N	mean corpuscular hemoglobin concentration	http://www.ebi.ac.uk/efo/EFO_0004528	GCST90002322	Genome-wide genotyping array
2020-11-13	32887889	Rashkin SR	2020-09-04	Nat Commun	www.ncbi.nlm.nih.gov/pubmed/32887889	Pan-cancer study detects genetic risk variants and shared genetic basis in two large cohorts.	Cancer (pleiotropy)	64,962 European ancestry cases, 410,350 European ancestry controls	NA	10q26.13	10	121583193		FGFR2			ENSG00000066468			rs45631632-A	rs45631632	0	45631632	intron_variant	0	NR	2e-11	10.699		1.23001	[1.16-1.31]	Affymetrix [7846216] (imputed)	N	cancer	http://www.ebi.ac.uk/efo/EFO_0000311	GCST90011822	Genome-wide genotyping array
2020-11-13	32887889	Rashkin SR	2020-09-04	Nat Commun	www.ncbi.nlm.nih.gov/pubmed/32887889	Pan-cancer study detects genetic risk variants and shared genetic basis in two large cohorts.	Cancer (pleiotropy)	64,962 European ancestry cases, 410,350 European ancestry controls	NA	10p12.31	10	21746395		MLLT10 - DNAJC1	ENSG00000078403	ENSG00000136770		2765	10153	rs55990219-C	rs55990219	0	55990219	regulatory_region_variant	1	NR	3e-07	6.52288		1.20048	[1.12-1.29]	Affymetrix [7846216] (imputed)	N	cancer	http://www.ebi.ac.uk/efo/EFO_0000311	GCST90011822	Genome-wide genotyping array
2020-11-13	32887889	Rashkin SR	2020-09-04	Nat Commun	www.ncbi.nlm.nih.gov/pubmed/32887889	Pan-cancer study detects genetic risk variants and shared genetic basis in two large cohorts.	Cancer (pleiotropy)	64,962 European ancestry cases, 410,350 European ancestry controls	NA	17p13.1	17	7900234		CHD3			ENSG00000170004			rs7224399-T	rs7224399	0	7224399	intron_variant	0	NR	7e-07	6.1549		1.1655	[1.1-1.24]	Affymetrix [7846216] (imputed)	N	cancer	http://www.ebi.ac.uk/efo/EFO_0000311	GCST90011822	Genome-wide genotyping array
2020-09-21	32888493	Chen MH	2020-09-01	Cell	www.ncbi.nlm.nih.gov/pubmed/32888493	Trans-ethnic and Ancestry-Specific Blood-Cell Genetics in 746,667 Individuals from 5 Global Populations.	Mean corpuscular hemoglobin	486,823 European ancestry individuals	NA	12p12.1	12	24042108	NR	SOX5			ENSG00000134532			rs11047224-C	rs11047224	0	11047224	intron_variant	0	0.035733	6e-17	16.2218		0.043402	[0.033-0.054] SD unit decrease	Affymetrix, Illumina [50266654] (imputed)	N	mean corpuscular hemoglobin concentration	http://www.ebi.ac.uk/efo/EFO_0004528	GCST90002322	Genome-wide genotyping array
2020-09-21	32888493	Chen MH	2020-09-01	Cell	www.ncbi.nlm.nih.gov/pubmed/32888493	Trans-ethnic and Ancestry-Specific Blood-Cell Genetics in 746,667 Individuals from 5 Global Populations.	Mean corpuscular hemoglobin	486,823 European ancestry individuals	NA	12q24.33	12	131949846	NR	PUS1 - EP400	ENSG00000177192	ENSG00000183495		3950	96	rs57565032-T	rs57565032	0	57565032	TF_binding_site_variant	1	0.036317	7e-13	12.1549		0.038415	[0.028-0.049] SD unit increase	Affymetrix, Illumina [50266654] (imputed)	N	mean corpuscular hemoglobin concentration	http://www.ebi.ac.uk/efo/EFO_0004528	GCST90002322	Genome-wide genotyping array
2020-09-14	32541925	Vujkovic M	2020-06-15	Nat Genet	www.ncbi.nlm.nih.gov/pubmed/32541925	Discovery of 318 new risk loci for type 2 diabetes and related vascular outcomes among 1.4 million participants in a multi-ancestry meta-analysis.	Type 2 diabetes	148,726 European ancestry cases, 965,732 European ancestry controls	NA	18p11.31	18	7070643	NR	LAMA1			ENSG00000101680			rs7240767-C	rs7240767	0	7240767	intron_variant	0	0.3792	5e-09	8.30103		0.0368	[0.024-0.049] unit increase	Affymetrix, Illumina [1198787] (imputed)	N	type 2 diabetes mellitus	http://purl.obolibrary.org/obo/MONDO_0005148	GCST010555	Genome-wide genotyping array
2019-07-01	31217584	Wojcik GL	2019-06-19	Nature	www.ncbi.nlm.nih.gov/pubmed/31217584	Genetic analyses of diverse populations improves discovery for complex traits.	High density lipoprotein cholesterol levels	10,085 African American individuals, 17,751 Hispanic/Latino individuals, 2,378 Asian ancestry individuals, 1,912 Native Hawaiian ancestry individuals, 604 Native American ancestry individuals, 333 individuals	NA	2p24.1	2	20998163	NR	NA - APOB		ENSG00000084674			3266	rs4665710-?	rs4665710	0	4665710	intergenic_variant	1	NR	3e-08	7.52288		0.716599	[0.46-0.97] unit decrease	Illumina [31978362] (imputed)	N	high density lipoprotein cholesterol measurement	http://www.ebi.ac.uk/efo/EFO_0004612	GCST008035	Genome-wide genotyping array
2019-07-01	31217584	Wojcik GL	2019-06-19	Nature	www.ncbi.nlm.nih.gov/pubmed/31217584	Genetic analyses of diverse populations improves discovery for complex traits.	High density lipoprotein cholesterol levels	10,085 African American individuals, 17,751 Hispanic/Latino individuals, 2,378 Asian ancestry individuals, 1,912 Native Hawaiian ancestry individuals, 604 Native American ancestry individuals, 333 individuals	NA	2p24.1	2	20981153	NR	LINC02850 - APOB	ENSG00000236436	ENSG00000084674		119492	20276	rs6544366-?	rs6544366	0	6544366	intergenic_variant	1	NR	1e-11	11		0.912775	[0.65-1.18] unit increase	Illumina [31978362] (imputed)	N	high density lipoprotein cholesterol measurement	http://www.ebi.ac.uk/efo/EFO_0004612	GCST008035	Genome-wide genotyping array
2019-07-01	31217584	Wojcik GL	2019-06-19	Nature	www.ncbi.nlm.nih.gov/pubmed/31217584	Genetic analyses of diverse populations improves discovery for complex traits.	High density lipoprotein cholesterol levels	10,085 African American individuals, 17,751 Hispanic/Latino individuals, 2,378 Asian ancestry individuals, 1,912 Native Hawaiian ancestry individuals, 604 Native American ancestry individuals, 333 individuals	NA	2p24.1	2	21003688	NR	APOB			ENSG00000084674			rs2678379-?	rs2678379	0	2678379	intron_variant	0	NR	5e-09	8.30103		0.753948	[0.5-1.01] unit decrease	Illumina [31978362] (imputed)	N	high density lipoprotein cholesterol measurement	http://www.ebi.ac.uk/efo/EFO_0004612	GCST008035	Genome-wide genotyping array
2020-11-13	32887889	Rashkin SR	2020-09-04	Nat Commun	www.ncbi.nlm.nih.gov/pubmed/32887889	Pan-cancer study detects genetic risk variants and shared genetic basis in two large cohorts.	Cancer (pleiotropy)	64,962 European ancestry cases, 410,350 European ancestry controls	NA	1q32.1	1	204489200		PIK3C2B			ENSG00000133056			rs1398148-G	rs1398148	0	1398148	intron_variant	0	NR	3e-10	9.52288		1.08814	[1.06-1.12]	Affymetrix [7846216] (imputed)	N	cancer	http://www.ebi.ac.uk/efo/EFO_0000311	GCST90011822	Genome-wide genotyping array
2020-11-13	32887889	Rashkin SR	2020-09-04	Nat Commun	www.ncbi.nlm.nih.gov/pubmed/32887889	Pan-cancer study detects genetic risk variants and shared genetic basis in two large cohorts.	Cancer (pleiotropy)	64,962 European ancestry cases, 410,350 European ancestry controls	NA	10p12.31	10	21533927		MLLT10			ENSG00000078403			rs10828247-G	rs10828247	0	10828247	intron_variant	0	NR	3e-13	12.5229		1.0846	[1.06-1.11]	Affymetrix [7846216] (imputed)	N	cancer	http://www.ebi.ac.uk/efo/EFO_0000311	GCST90011822	Genome-wide genotyping array
2021-07-30	33104735	Lundtoft C	2020-10-26	PLoS Genet	www.ncbi.nlm.nih.gov/pubmed/33104735	Function of multiple sclerosis-protective HLA class I alleles revealed by genome-wide protein-quantitative trait loci mapping of interferon signalling.	interferon-related traits	303 European ancestry individuals	NA	4q25	4	113030253	NR	ANK2, ANK2-AS1			ENSG00000145362, ENSG00000248152			rs11938726-C	rs11938726	0	11938726	intron_variant	0	0.161	3e-06	5.52288	(IFNalpha_ABC_of_CD56dimCD16p)			Illumina [5084123] (imputed)	N	cytokine measurement	http://www.ebi.ac.uk/efo/EFO_0004873	GCST012156	Genome-wide genotyping array
2018-09-17	29844566	Davies G	2018-05-29	Nat Commun	www.ncbi.nlm.nih.gov/pubmed/29844566	Study of 300,486 individuals identifies 148 independent genetic loci influencing general cognitive function.	General cognitive ability	up to 300,486 European ancestry individuals	NA	16q12.2	16	53460705	RBL2	RBL2			ENSG00000103479			rs2024449-T	rs2024449	0	2024449	intron_variant	0	NR	4e-09	8.39794		5.885	z-score decrease	Affymetrix, Illumina [at least 2500000] (imputed)	N	intelligence	http://www.ebi.ac.uk/efo/EFO_0004337	GCST006269	Genome-wide genotyping array
2018-09-17	29844566	Davies G	2018-05-29	Nat Commun	www.ncbi.nlm.nih.gov/pubmed/29844566	Study of 300,486 individuals identifies 148 independent genetic loci influencing general cognitive function.	General cognitive ability	up to 300,486 European ancestry individuals	NA	18q21.2	18	53268743	DCC	DCC			ENSG00000187323			rs17411061-T	rs17411061	0	17411061	intron_variant	0	NR	4e-09	8.39794		5.874	z-score decrease	Affymetrix, Illumina [at least 2500000] (imputed)	N	intelligence	http://www.ebi.ac.uk/efo/EFO_0004337	GCST006269	Genome-wide genotyping array
2018-09-17	29844566	Davies G	2018-05-29	Nat Commun	www.ncbi.nlm.nih.gov/pubmed/29844566	Study of 300,486 individuals identifies 148 independent genetic loci influencing general cognitive function.	General cognitive ability	up to 300,486 European ancestry individuals	NA	15q25.2	15	82552642	CPEB1, ENSG00000260836, ENSG00000261086	CPEB1			ENSG00000214575			rs3850610-A	rs3850610	0	3850610	intron_variant	0	NR	3e-09	8.52288		5.931	z-score increase	Affymetrix, Illumina [at least 2500000] (imputed)	N	intelligence	http://www.ebi.ac.uk/efo/EFO_0004337	GCST006269	Genome-wide genotyping array
2018-09-17	29844566	Davies G	2018-05-29	Nat Commun	www.ncbi.nlm.nih.gov/pubmed/29844566	Study of 300,486 individuals identifies 148 independent genetic loci influencing general cognitive function.	General cognitive ability	up to 300,486 European ancestry individuals	NA	2q11.2	2	99982264	AFF3	AFF3			ENSG00000144218			rs34506349-A	rs34506349	0	34506349	intron_variant	0	NR	3e-09	8.52288		5.922	z-score increase	Affymetrix, Illumina [at least 2500000] (imputed)	N	intelligence	http://www.ebi.ac.uk/efo/EFO_0004337	GCST006269	Genome-wide genotyping array
2019-07-01	31217584	Wojcik GL	2019-06-19	Nature	www.ncbi.nlm.nih.gov/pubmed/31217584	Genetic analyses of diverse populations improves discovery for complex traits.	High density lipoprotein cholesterol levels	10,085 African American individuals, 17,751 Hispanic/Latino individuals, 2,378 Asian ancestry individuals, 1,912 Native Hawaiian ancestry individuals, 604 Native American ancestry individuals, 333 individuals	NA	2p24.1	2	21014672	NR	APOB			ENSG00000084674			rs673548-?	rs673548	0	673548	intron_variant	0	NR	3e-09	8.52288		0.766666	[0.51-1.02] unit increase	Illumina [31978362] (imputed)	N	high density lipoprotein cholesterol measurement	http://www.ebi.ac.uk/efo/EFO_0004612	GCST008035	Genome-wide genotyping array
2019-07-01	31217584	Wojcik GL	2019-06-19	Nature	www.ncbi.nlm.nih.gov/pubmed/31217584	Genetic analyses of diverse populations improves discovery for complex traits.	High density lipoprotein cholesterol levels	10,085 African American individuals, 17,751 Hispanic/Latino individuals, 2,378 Asian ancestry individuals, 1,912 Native Hawaiian ancestry individuals, 604 Native American ancestry individuals, 333 individuals	NA	2p24.1	2	20983311	NR	LINC02850 - APOB	ENSG00000236436	ENSG00000084674		121650	18118	rs6754295-?	rs6754295	0	6754295	intergenic_variant	1	NR	2e-08	7.69897		0.701763	[0.46-0.95] unit increase	Illumina [31978362] (imputed)	N	high density lipoprotein cholesterol measurement	http://www.ebi.ac.uk/efo/EFO_0004612	GCST008035	Genome-wide genotyping array
2019-07-01	31217584	Wojcik GL	2019-06-19	Nature	www.ncbi.nlm.nih.gov/pubmed/31217584	Genetic analyses of diverse populations improves discovery for complex traits.	High density lipoprotein cholesterol levels	10,085 African American individuals, 17,751 Hispanic/Latino individuals, 2,378 Asian ancestry individuals, 1,912 Native Hawaiian ancestry individuals, 604 Native American ancestry individuals, 333 individuals	NA	2p24.1	2	21008652	NR	APOB			ENSG00000084674			rs676210-?	rs676210	0	676210	missense_variant	0	NR	2e-12	11.699		0.951676	[0.69-1.22] unit increase	Illumina [31978362] (imputed)	N	high density lipoprotein cholesterol measurement	http://www.ebi.ac.uk/efo/EFO_0004612	GCST008035	Genome-wide genotyping array
2019-07-01	31217584	Wojcik GL	2019-06-19	Nature	www.ncbi.nlm.nih.gov/pubmed/31217584	Genetic analyses of diverse populations improves discovery for complex traits.	High density lipoprotein cholesterol levels	10,085 African American individuals, 17,751 Hispanic/Latino individuals, 2,378 Asian ancestry individuals, 1,912 Native Hawaiian ancestry individuals, 604 Native American ancestry individuals, 333 individuals	NA	2p24.1	2	21009323	NR	APOB			ENSG00000084674			rs693-?	rs693	0	693	synonymous_variant	0	NR	1e-06	6		0.593669	[0.35-0.83] unit decrease	Illumina [31978362] (imputed)	N	high density lipoprotein cholesterol measurement	http://www.ebi.ac.uk/efo/EFO_0004612	GCST008035	Genome-wide genotyping array
2019-07-01	31217584	Wojcik GL	2019-06-19	Nature	www.ncbi.nlm.nih.gov/pubmed/31217584	Genetic analyses of diverse populations improves discovery for complex traits.	High density lipoprotein cholesterol levels	10,085 African American individuals, 17,751 Hispanic/Latino individuals, 2,378 Asian ancestry individuals, 1,912 Native Hawaiian ancestry individuals, 604 Native American ancestry individuals, 333 individuals	NA	1p13.3	1	109274570	NR	CELSR2			ENSG00000143126			rs7528419-?	rs7528419	0	7528419	3_prime_UTR_variant	0	NR	2e-06	5.69897		0.646982	[0.38-0.91] unit increase	Illumina [31978362] (imputed)	N	high density lipoprotein cholesterol measurement	http://www.ebi.ac.uk/efo/EFO_0004612	GCST008035	Genome-wide genotyping array
2019-07-01	31217584	Wojcik GL	2019-06-19	Nature	www.ncbi.nlm.nih.gov/pubmed/31217584	Genetic analyses of diverse populations improves discovery for complex traits.	High density lipoprotein cholesterol levels	10,085 African American individuals, 17,751 Hispanic/Latino individuals, 2,378 Asian ancestry individuals, 1,912 Native Hawaiian ancestry individuals, 604 Native American ancestry individuals, 333 individuals	NA	2p24.1	2	20985339	NR	LINC02850 - APOB	ENSG00000236436	ENSG00000084674		123678	16090	rs7557067-?	rs7557067	0	7557067	regulatory_region_variant	1	NR	7e-12	11.1549		0.919337	[0.66-1.18] unit increase	Illumina [31978362] (imputed)	N	high density lipoprotein cholesterol measurement	http://www.ebi.ac.uk/efo/EFO_0004612	GCST008035	Genome-wide genotyping array
2020-11-13	32887889	Rashkin SR	2020-09-04	Nat Commun	www.ncbi.nlm.nih.gov/pubmed/32887889	Pan-cancer study detects genetic risk variants and shared genetic basis in two large cohorts.	Cancer (pleiotropy)	64,962 European ancestry cases, 410,350 European ancestry controls	NA	10q26.13	10	121558671		FGFR2			ENSG00000066468			rs3096763-G	rs3096763	0	3096763	intron_variant	0	NR	7e-07	6.1549		1.04822	[1.03-1.07]	Affymetrix [7846216] (imputed)	N	cancer	http://www.ebi.ac.uk/efo/EFO_0000311	GCST90011822	Genome-wide genotyping array
2020-09-18	32888494	Vuckovic D	2020-09-01	Cell	www.ncbi.nlm.nih.gov/pubmed/32888494	The Polygenic and Monogenic Basis of Blood Traits and Diseases.	Hemoglobin	408,112 British individuals	NA	9p24.2	9	2622134	VLDLR	VLDLR-AS1, VLDLR			ENSG00000236404, ENSG00000147852			rs34881325-T	rs34881325	0	34881325	5_prime_UTR_variant	0	0.375621	8e-26	25.0969		0.0245493	[0.02-0.029] unit increase	Affymetrix [93095623] (imputed)	N	hemoglobin measurement	http://www.ebi.ac.uk/efo/EFO_0004509	GCST90002384	Genome-wide genotyping array
2020-09-18	32888494	Vuckovic D	2020-09-01	Cell	www.ncbi.nlm.nih.gov/pubmed/32888494	The Polygenic and Monogenic Basis of Blood Traits and Diseases.	Hemoglobin	408,112 British individuals	NA	9p24.1	9	6370088		TPD52L3 - UHRF2	ENSG00000170777	ENSG00000147854		38197	43063	rs4008347-G	rs4008347	0	4008347	intergenic_variant	1	0.947826	9e-17	16.0458		0.0412968	[0.032-0.051] unit increase	Affymetrix [93095623] (imputed)	N	hemoglobin measurement	http://www.ebi.ac.uk/efo/EFO_0004509	GCST90002384	Genome-wide genotyping array
2020-09-18	32888494	Vuckovic D	2020-09-01	Cell	www.ncbi.nlm.nih.gov/pubmed/32888494	The Polygenic and Monogenic Basis of Blood Traits and Diseases.	Hemoglobin	408,112 British individuals	NA	9q34.11	9	127860667		ENG - AK1	ENSG00000106991	ENSG00000106992		6009	5819	rs4837197-C	rs4837197	0	4837197	regulatory_region_variant	1	0.828572	5e-40	39.301		0.0388204	[0.033-0.045] unit decrease	Affymetrix [93095623] (imputed)	N	hemoglobin measurement	http://www.ebi.ac.uk/efo/EFO_0004509	GCST90002384	Genome-wide genotyping array
2019-07-01	31217584	Wojcik GL	2019-06-19	Nature	www.ncbi.nlm.nih.gov/pubmed/31217584	Genetic analyses of diverse populations improves discovery for complex traits.	High density lipoprotein cholesterol levels	10,085 African American individuals, 17,751 Hispanic/Latino individuals, 2,378 Asian ancestry individuals, 1,912 Native Hawaiian ancestry individuals, 604 Native American ancestry individuals, 333 individuals	NA	2p24.1	2	21009932	NR	APOB			ENSG00000084674			rs1041968-?	rs1041968	0	1041968	synonymous_variant	0	NR	1e-06	6		0.596959	[0.36-0.84] unit decrease	Illumina [31978362] (imputed)	N	high density lipoprotein cholesterol measurement	http://www.ebi.ac.uk/efo/EFO_0004612	GCST008035	Genome-wide genotyping array
2019-07-01	31217584	Wojcik GL	2019-06-19	Nature	www.ncbi.nlm.nih.gov/pubmed/31217584	Genetic analyses of diverse populations improves discovery for complex traits.	High density lipoprotein cholesterol levels	10,085 African American individuals, 17,751 Hispanic/Latino individuals, 2,378 Asian ancestry individuals, 1,912 Native Hawaiian ancestry individuals, 604 Native American ancestry individuals, 333 individuals	NA	2p24.1	2	21002409	NR	APOB			ENSG00000084674			rs1042034-?	rs1042034	0	1042034	missense_variant	0	NR	2e-12	11.699		0.948934	[0.68-1.21] unit decrease	Illumina [31978362] (imputed)	N	high density lipoprotein cholesterol measurement	http://www.ebi.ac.uk/efo/EFO_0004612	GCST008035	Genome-wide genotyping array
2020-11-13	32887889	Rashkin SR	2020-09-04	Nat Commun	www.ncbi.nlm.nih.gov/pubmed/32887889	Pan-cancer study detects genetic risk variants and shared genetic basis in two large cohorts.	Cancer (pleiotropy)	64,962 European ancestry cases, 410,350 European ancestry controls	NA	10q26.13	10	121684227		FGFR2 - RPS15AP5	ENSG00000066468	ENSG00000223540		85769	29380	rs12354821-T	rs12354821	0	12354821	intergenic_variant	1	NR	6e-07	6.22185		1.095	[1.057-1.134]	Affymetrix [7846216] (imputed)	N	cancer	http://www.ebi.ac.uk/efo/EFO_0000311	GCST90011822	Genome-wide genotyping array
2020-11-13	32887889	Rashkin SR	2020-09-04	Nat Commun	www.ncbi.nlm.nih.gov/pubmed/32887889	Pan-cancer study detects genetic risk variants and shared genetic basis in two large cohorts.	Cancer (pleiotropy)(bidirectional)	64,962 European ancestry cases, 410,350 European ancestry controls	NA	10q26.13	10	121589810		FGFR2			ENSG00000066468			rs45631563-A	rs45631563	0	45631563	intron_variant	0	NR	2e-09	8.69897				Affymetrix [7846216] (imputed)	N	cancer	http://www.ebi.ac.uk/efo/EFO_0000311	GCST90011823	Genome-wide genotyping array
2021-02-18	33128006	Timmins IR	2020-10-30	Commun Biol	www.ncbi.nlm.nih.gov/pubmed/33128006	Genome-wide association study of self-reported walking pace suggests beneficial effects of brisk walking on health and survival.	Walking pace	450,967 European ancestry individuals	NA	10p12.31	10	21643008	MLLT10	MLLT10			ENSG00000078403			rs1243184-T	rs1243184	0	1243184	intron_variant	0	NR	9e-13	12.0458		0.00964136	[0.007-0.0123] unit increase	Affymetrix [10061374] (imputed)	N	gait measurement	http://www.ebi.ac.uk/efo/EFO_0007680	GCST011122	Genome-wide genotyping array
2021-02-18	33128006	Timmins IR	2020-10-30	Commun Biol	www.ncbi.nlm.nih.gov/pubmed/33128006	Genome-wide association study of self-reported walking pace suggests beneficial effects of brisk walking on health and survival.	Walking pace	450,967 European ancestry individuals	NA	4p16.3	4	3240118	HTT	HTT			ENSG00000197386			rs362307-C	rs362307	0	362307	3_prime_UTR_variant	0	NR	1e-09	9		0.0145722	[0.0099-0.0193] unit increase	Affymetrix [10061374] (imputed)	N	gait measurement	http://www.ebi.ac.uk/efo/EFO_0007680	GCST011122	Genome-wide genotyping array
2021-03-30	32778093	He B	2020-08-10	BMC Biol	www.ncbi.nlm.nih.gov/pubmed/32778093	Genome-wide pQTL analysis of protein expression regulatory networks in the human liver.	Protein quantitative trait loci (liver)	172 European ancestry individuals, 29 Black individuals, 86 individuals	NA	9q31.3	9	110805606	NR	MUSK			ENSG00000030304			rs56254339-A	rs56254339	0	56254339	3_prime_UTR_variant	0	0.01394	1e-08	8	(RMDN3)	0.01696	NR unit increase	Illumina [1671387] (imputed)	N	protein measurement	http://www.ebi.ac.uk/efo/EFO_0004747	GCST011427	Genome-wide genotyping array
2021-03-30	32778093	He B	2020-08-10	BMC Biol	www.ncbi.nlm.nih.gov/pubmed/32778093	Genome-wide pQTL analysis of protein expression regulatory networks in the human liver.	Protein quantitative trait loci (liver)	172 European ancestry individuals, 29 Black individuals, 86 individuals	NA	18q21.2	18	52980838	NR	DCC			ENSG00000187323			rs72928185-G	rs72928185	0	72928185	intron_variant	0	0.02613	2e-08	7.69897	(AKR1B10)	1.393	NR unit increase	Illumina [1671387] (imputed)	N	protein measurement	http://www.ebi.ac.uk/efo/EFO_0004747	GCST011427	Genome-wide genotyping array
2021-03-30	32778093	He B	2020-08-10	BMC Biol	www.ncbi.nlm.nih.gov/pubmed/32778093	Genome-wide pQTL analysis of protein expression regulatory networks in the human liver.	Protein quantitative trait loci (liver)	172 European ancestry individuals, 29 Black individuals, 86 individuals	NA	18q21.2	18	52853196	NR	DCC			ENSG00000187323			rs143913489-T	rs143913489	0	143913489	intron_variant	0	0.01394	2e-09	8.69897	(AKR1B10)	2.005	NR unit increase	Illumina [1671387] (imputed)	N	protein measurement	http://www.ebi.ac.uk/efo/EFO_0004747	GCST011427	Genome-wide genotyping array
2021-02-18	33128006	Timmins IR	2020-10-30	Commun Biol	www.ncbi.nlm.nih.gov/pubmed/33128006	Genome-wide association study of self-reported walking pace suggests beneficial effects of brisk walking on health and survival.	Walking pace	450,967 European ancestry individuals	NA	3p25.3	3	9462415	SETD5	SETD5			ENSG00000168137			rs62246314-G	rs62246314	0	62246314	intron_variant	0	NR	4e-08	7.39794		0.0113802	[0.0073-0.0154] unit increase	Affymetrix [10061374] (imputed)	N	gait measurement	http://www.ebi.ac.uk/efo/EFO_0007680	GCST011122	Genome-wide genotyping array
2021-02-18	33128006	Timmins IR	2020-10-30	Commun Biol	www.ncbi.nlm.nih.gov/pubmed/33128006	Genome-wide association study of self-reported walking pace suggests beneficial effects of brisk walking on health and survival.	Walking pace	450,967 European ancestry individuals	NA	3p25.2	3	12282731	PPARG	GSTM5P1 - PPARG	ENSG00000236062	ENSG00000132170		24271	4637	rs2920503-C	rs2920503	0	2920503	intergenic_variant	1	NR	3e-08	7.52288		0.00777731	[0.005-0.0105] unit decrease	Affymetrix [10061374] (imputed)	N	gait measurement	http://www.ebi.ac.uk/efo/EFO_0007680	GCST011122	Genome-wide genotyping array
2021-02-18	33128006	Timmins IR	2020-10-30	Commun Biol	www.ncbi.nlm.nih.gov/pubmed/33128006	Genome-wide association study of self-reported walking pace suggests beneficial effects of brisk walking on health and survival.	Walking pace	450,967 European ancestry individuals	NA	11p11.2	11	47644134	MTCH2	MTCH2 - AGBL2	ENSG00000109919	ENSG00000165923		1527	15457	rs11039324-G	rs11039324	0	11039324	intergenic_variant	1	NR	4e-15	14.3979		0.0100238	[0.0075-0.0125] unit increase	Affymetrix [10061374] (imputed)	N	gait measurement	http://www.ebi.ac.uk/efo/EFO_0007680	GCST011122	Genome-wide genotyping array
2020-09-21	32888493	Chen MH	2020-09-01	Cell	www.ncbi.nlm.nih.gov/pubmed/32888493	Trans-ethnic and Ancestry-Specific Blood-Cell Genetics in 746,667 Individuals from 5 Global Populations.	Mean corpuscular hemoglobin concentration	491,553 European ancestry individuals	NA	7p21.1	7	17774924	NR	NA - SNX13		ENSG00000071189			15837	rs2723514-G	rs2723514	0	2723514	intergenic_variant	1	0.539906	9e-13	12.0458		0.014353	[0.01-0.018] SD unit increase	Affymetrix, Illumina [50282193] (imputed)	N	mean corpuscular hemoglobin concentration	http://www.ebi.ac.uk/efo/EFO_0004528	GCST90002328	Genome-wide genotyping array
2020-09-21	32888493	Chen MH	2020-09-01	Cell	www.ncbi.nlm.nih.gov/pubmed/32888493	Trans-ethnic and Ancestry-Specific Blood-Cell Genetics in 746,667 Individuals from 5 Global Populations.	Mean corpuscular hemoglobin concentration	491,553 European ancestry individuals	NA	9q21.2	9	77185195	NR	VPS13A			ENSG00000197969			rs11145324-C	rs11145324	0	11145324	intron_variant	0	0.208404	6e-17	16.2218		0.020876	[0.016-0.026] SD unit decrease	Affymetrix, Illumina [50282193] (imputed)	N	mean corpuscular hemoglobin concentration	http://www.ebi.ac.uk/efo/EFO_0004528	GCST90002328	Genome-wide genotyping array
2020-09-18	32888494	Vuckovic D	2020-09-01	Cell	www.ncbi.nlm.nih.gov/pubmed/32888494	The Polygenic and Monogenic Basis of Blood Traits and Diseases.	High light scatter reticulocyte count	408,112 British individuals	NA	2q24.1	2	157651758		ACVR1C - ACVR1	ENSG00000123612	ENSG00000115170		22894	84493	rs59776887-G	rs59776887	0	59776887	intergenic_variant	1	0.862559	2e-12	11.699		0.0228754	[0.017-0.029] unit increase	Affymetrix [93095623] (imputed)	N	reticulocyte count	http://www.ebi.ac.uk/efo/EFO_0007986	GCST90002385	Genome-wide genotyping array
2020-09-18	32888494	Vuckovic D	2020-09-01	Cell	www.ncbi.nlm.nih.gov/pubmed/32888494	The Polygenic and Monogenic Basis of Blood Traits and Diseases.	High light scatter reticulocyte count	408,112 British individuals	NA	2q32.2	2	190944197	GLS	STAT1, GLS			ENSG00000115415, ENSG00000115419			rs398105120-AT	rs398105120	1	5837212	intron_variant	0	0.617325	4e-25	24.3979		0.0242142	[0.02-0.029] unit increase	Affymetrix [93095623] (imputed)	N	reticulocyte count	http://www.ebi.ac.uk/efo/EFO_0007986	GCST90002385	Genome-wide genotyping array
2020-09-18	32888494	Vuckovic D	2020-09-01	Cell	www.ncbi.nlm.nih.gov/pubmed/32888494	The Polygenic and Monogenic Basis of Blood Traits and Diseases.	High light scatter reticulocyte count	408,112 British individuals	NA	2q35	2	218493019	USP37	USP37			ENSG00000135913			rs496908-T	rs496908	0	496908	intron_variant	0	0.568577	2e-31	30.699		0.0264404	[0.022-0.031] unit increase	Affymetrix [93095623] (imputed)	N	reticulocyte count	http://www.ebi.ac.uk/efo/EFO_0007986	GCST90002385	Genome-wide genotyping array
2020-12-14	32042192	Ruth KS	2020-02-10	Nat Med	www.ncbi.nlm.nih.gov/pubmed/32042192	Using human genetics to understand the disease impacts of testosterone in men and women.	Sex hormone-binding globulin levels	189,473 European ancestry women	NA	20q11.22	20	34507290	NR	ITCH			ENSG00000078747			rs6058067-G	rs6058067	0	6058067	intron_variant	0	0.305065	1e-10	10		0.00930874	[0.0063-0.0124] unit increase	Affymetrix [16585866] (imputed)	N	sex hormone-binding globulin measurement	http://www.ebi.ac.uk/efo/EFO_0004696	GCST90012107	Genome-wide genotyping array
2020-12-14	32042192	Ruth KS	2020-02-10	Nat Med	www.ncbi.nlm.nih.gov/pubmed/32042192	Using human genetics to understand the disease impacts of testosterone in men and women.	Sex hormone-binding globulin levels	189,473 European ancestry women	NA	15q14	15	34861729	NR	AQR			ENSG00000021776			rs12593818-T	rs12593818	0	12593818	intron_variant	0	0.262761	2e-10	9.69897		0.00986085	[0.0067-0.013] unit increase	Affymetrix [16585866] (imputed)	N	sex hormone-binding globulin measurement	http://www.ebi.ac.uk/efo/EFO_0004696	GCST90012107	Genome-wide genotyping array
2020-12-14	32042192	Ruth KS	2020-02-10	Nat Med	www.ncbi.nlm.nih.gov/pubmed/32042192	Using human genetics to understand the disease impacts of testosterone in men and women.	Sex hormone-binding globulin levels	189,473 European ancestry women	NA	17q11.2	17	31354227	NR	NF1			ENSG00000196712			rs2525570-G	rs2525570	0	2525570	intron_variant	0	0.600891	4e-10	9.39794		0.00877397	[0.006-0.0116] unit increase	Affymetrix [16585866] (imputed)	N	sex hormone-binding globulin measurement	http://www.ebi.ac.uk/efo/EFO_0004696	GCST90012107	Genome-wide genotyping array
2020-06-26	31837886	Kennedy OJ	2019-12-02	Am J Kidney Dis	www.ncbi.nlm.nih.gov/pubmed/31837886	Coffee Consumption and Kidney Function: A Mendelian Randomization Study.	Coffee consumption (cups per day)	227,666 British ancestry individuals	NA	15q24.1	15	74180375	STRA6	STRA6			ENSG00000137868			rs351242-A	rs351242	0	351242	intron_variant	0	0.757	1e-19	19		0.062	NR cups per day decrease	NR [NR]	N	cups of coffee per day measurement	http://www.ebi.ac.uk/efo/EFO_0006782	GCST010108	Genome-wide genotyping array
2021-01-26	32376654	Richardson TG	2020-05-06	BMJ	www.ncbi.nlm.nih.gov/pubmed/32376654	Use of genetic variation to separate the effects of early and later life adiposity on disease risk: mendelian randomisation study.	Adult body size	453,169 European ancestry individuals		4q21.21	4	79890073	ANTXR2	PCAT4 - ANTXR2	ENSG00000251321	ENSG00000163297		12303	11073	rs13104584-G	rs13104584	0	13104584	intergenic_variant	1	0.592379	6e-10	9.22185		0.00864396	[0.0059-0.0114] unit decrease	Affymetrix [12370749]	N	body height	http://www.ebi.ac.uk/efo/EFO_0004339	GCST010988	Genome-wide genotyping array
2021-01-26	32376654	Richardson TG	2020-05-06	BMJ	www.ncbi.nlm.nih.gov/pubmed/32376654	Use of genetic variation to separate the effects of early and later life adiposity on disease risk: mendelian randomisation study.	Adult body size	453,169 European ancestry individuals		5q12.3	5	64780688	CWC27	CWC27			ENSG00000153015			rs9291822-C	rs9291822	0	9291822	intron_variant	0	0.485041	1e-08	8		0.00790436	[0.0052-0.0106] unit increase	Affymetrix [12370749]	N	body height	http://www.ebi.ac.uk/efo/EFO_0004339	GCST010988	Genome-wide genotyping array
2021-01-26	32376654	Richardson TG	2020-05-06	BMJ	www.ncbi.nlm.nih.gov/pubmed/32376654	Use of genetic variation to separate the effects of early and later life adiposity on disease risk: mendelian randomisation study.	Adult body size	453,169 European ancestry individuals		5q14.1	5	81534969	SSBP2	SSBP2			ENSG00000145687			rs59893724-A	rs59893724	0	59893724	intron_variant	0	0.756352	9e-13	12.0458		0.0114154	[0.0083-0.0145] unit increase	Affymetrix [12370749]	N	body height	http://www.ebi.ac.uk/efo/EFO_0004339	GCST010988	Genome-wide genotyping array
2020-09-21	32888493	Chen MH	2020-09-01	Cell	www.ncbi.nlm.nih.gov/pubmed/32888493	Trans-ethnic and Ancestry-Specific Blood-Cell Genetics in 746,667 Individuals from 5 Global Populations.	Mean corpuscular hemoglobin concentration	642,173 African American or Afro-Caribbean, African ancestry, European ancestry, East Asian ancestry, Hispanic or Latin American and South Asian ancestry individuals	NA	9q21.2	9	77416228	NR	VPS13A			ENSG00000197969			rs12343797-A	rs12343797	0	12343797	3_prime_UTR_variant	0	0.176708	1e-15	15				Affymetrix, Illumina [21126107] (imputed)	N	mean corpuscular hemoglobin concentration	http://www.ebi.ac.uk/efo/EFO_0004528	GCST90002332	Genome-wide genotyping array
2020-09-21	32888493	Chen MH	2020-09-01	Cell	www.ncbi.nlm.nih.gov/pubmed/32888493	Trans-ethnic and Ancestry-Specific Blood-Cell Genetics in 746,667 Individuals from 5 Global Populations.	Mean corpuscular hemoglobin concentration	642,173 African American or Afro-Caribbean, African ancestry, European ancestry, East Asian ancestry, Hispanic or Latin American and South Asian ancestry individuals	NA	10q24.32	10	102938452	NR	CNNM2			ENSG00000148842			rs11191467-A	rs11191467	0	11191467	intron_variant	0	0.287621	8e-10	9.09691				Affymetrix, Illumina [21126107] (imputed)	N	mean corpuscular hemoglobin concentration	http://www.ebi.ac.uk/efo/EFO_0004528	GCST90002332	Genome-wide genotyping array
2020-12-14	32042192	Ruth KS	2020-02-10	Nat Med	www.ncbi.nlm.nih.gov/pubmed/32042192	Using human genetics to understand the disease impacts of testosterone in men and women.	Sex hormone-binding globulin levels	189,473 European ancestry women	NA	4p15.2	4	23888959	NR	PPARGC1A			ENSG00000109819			rs2970871-T	rs2970871	0	2970871	intron_variant	0	0.441213	3e-07	6.52288		0.00751381	[0.0047-0.0103] unit increase	Affymetrix [16585866] (imputed)	N	sex hormone-binding globulin measurement	http://www.ebi.ac.uk/efo/EFO_0004696	GCST90012107	Genome-wide genotyping array
2020-12-14	32042192	Ruth KS	2020-02-10	Nat Med	www.ncbi.nlm.nih.gov/pubmed/32042192	Using human genetics to understand the disease impacts of testosterone in men and women.	Sex hormone-binding globulin levels	189,473 European ancestry women	NA	2p15	2	61336273	NR	USP34			ENSG00000115464			rs921153-A	rs921153	0	921153	intron_variant	0	0.158984	4e-07	6.39794		0.0087663	[0.005-0.0126] unit increase	Affymetrix [16585866] (imputed)	N	sex hormone-binding globulin measurement	http://www.ebi.ac.uk/efo/EFO_0004696	GCST90012107	Genome-wide genotyping array
2020-12-14	32042192	Ruth KS	2020-02-10	Nat Med	www.ncbi.nlm.nih.gov/pubmed/32042192	Using human genetics to understand the disease impacts of testosterone in men and women.	Sex hormone-binding globulin levels	189,473 European ancestry women	NA	13q32.1	13	94584571	NR	TGDS			ENSG00000088451			rs9556403-G	rs9556403	0	9556403	intron_variant	0	0.350483	7e-07	6.1549		0.00676036	[0.0038-0.0097] unit increase	Affymetrix [16585866] (imputed)	N	sex hormone-binding globulin measurement	http://www.ebi.ac.uk/efo/EFO_0004696	GCST90012107	Genome-wide genotyping array
2019-03-18	30643256	Baselmans BML	2019-01-14	Nat Genet	www.ncbi.nlm.nih.gov/pubmed/30643256	Multivariate genome-wide analyses of the well-being spectrum.	Life satisfaction	80,852 European ancestry individuals	NA	20q13.13	20	49049490	NR	CSE1L			ENSG00000124207			rs6090940-T	rs6090940	0	6090940	intron_variant	0	0.322627	3e-08	7.52288		0.0170175	[0.011-0.023] unit increase	NR [NR]	N	wellbeing measurement	http://www.ebi.ac.uk/efo/EFO_0007869	GCST007337	Genome-wide genotyping array
2019-03-18	30643256	Baselmans BML	2019-01-14	Nat Genet	www.ncbi.nlm.nih.gov/pubmed/30643256	Multivariate genome-wide analyses of the well-being spectrum.	Life satisfaction	80,852 European ancestry individuals	NA	12p12.1	12	23924932	NR	SOX5			ENSG00000134532			rs4581549-T	rs4581549	0	4581549	intron_variant	0	0.117213	4e-09	8.39794		0.0112411	[0.0075-0.015] unit decrease	NR [NR]	N	wellbeing measurement	http://www.ebi.ac.uk/efo/EFO_0007869	GCST007337	Genome-wide genotyping array
2019-03-18	30643256	Baselmans BML	2019-01-14	Nat Genet	www.ncbi.nlm.nih.gov/pubmed/30643256	Multivariate genome-wide analyses of the well-being spectrum.	Life satisfaction	80,852 European ancestry individuals	NA	8q22.1	8	93742998	NR	RBM12B - TMEM67	ENSG00000183808	ENSG00000164953		1981	11846	rs3134012-C	rs3134012	0	3134012	intron_variant	1	0.719153	4e-08	7.39794		0.00795974	[0.0051-0.0108] unit increase	NR [NR]	N	wellbeing measurement	http://www.ebi.ac.uk/efo/EFO_0007869	GCST007337	Genome-wide genotyping array
2020-09-21	32888493	Chen MH	2020-09-01	Cell	www.ncbi.nlm.nih.gov/pubmed/32888493	Trans-ethnic and Ancestry-Specific Blood-Cell Genetics in 746,667 Individuals from 5 Global Populations.	Mean corpuscular volume	544,127 European ancestry individuals	NA	20q13.13	20	48833526	NR	PREX1 - ARFGEF2	ENSG00000124126	ENSG00000124198		5527	88185	rs34417222-T	rs34417222	0	34417222	intron_variant	1	0.308518	2e-26	25.699		0.020974	[0.017-0.025] SD unit decrease	Affymetrix, Illumina [50615308] (imputed)	N	mean corpuscular volume	http://www.ebi.ac.uk/efo/EFO_0004526	GCST90002334	Genome-wide genotyping array
2020-12-14	32042192	Ruth KS	2020-02-10	Nat Med	www.ncbi.nlm.nih.gov/pubmed/32042192	Using human genetics to understand the disease impacts of testosterone in men and women.	Sex hormone-binding globulin levels adjusted for BMI	180,094 European ancestry men	NA	3q13.11	3	105687624	NR	CBLB			ENSG00000114423			rs13315174-G	rs13315174	0	13315174	intron_variant	0	0.784277	2e-10	9.69897		0.00780161	[0.0051-0.0106] unit increase	Affymetrix [16582621] (imputed)	N	sex hormone-binding globulin measurement	http://www.ebi.ac.uk/efo/EFO_0004696	GCST90012108	Genome-wide genotyping array
2020-12-14	32042192	Ruth KS	2020-02-10	Nat Med	www.ncbi.nlm.nih.gov/pubmed/32042192	Using human genetics to understand the disease impacts of testosterone in men and women.	Sex hormone-binding globulin levels adjusted for BMI	180,094 European ancestry men	NA	4p15.2	4	23880896	NR	PPARGC1A			ENSG00000109819			rs11734408-G	rs11734408	0	11734408	5_prime_UTR_variant	0	0.293209	2e-13	12.699		0.00848765	[0.006-0.011] unit increase	Affymetrix [16582621] (imputed)	N	sex hormone-binding globulin measurement	http://www.ebi.ac.uk/efo/EFO_0004696	GCST90012108	Genome-wide genotyping array
2021-01-26	32376654	Richardson TG	2020-05-06	BMJ	www.ncbi.nlm.nih.gov/pubmed/32376654	Use of genetic variation to separate the effects of early and later life adiposity on disease risk: mendelian randomisation study.	Adult body size	453,169 European ancestry individuals		10p12.31	10	21530895	MLLT10	MLLT10			ENSG00000078403			rs12253527-G	rs12253527	0	12253527	intron_variant	0	0.678022	2e-20	19.699		0.0136135	[0.011-0.016] unit decrease	Affymetrix [12370749]	N	body height	http://www.ebi.ac.uk/efo/EFO_0004339	GCST010988	Genome-wide genotyping array
2021-01-26	32376654	Richardson TG	2020-05-06	BMJ	www.ncbi.nlm.nih.gov/pubmed/32376654	Use of genetic variation to separate the effects of early and later life adiposity on disease risk: mendelian randomisation study.	Adult body size	453,169 European ancestry individuals		10q25.2	10	113005988	TCF7L2	TCF7L2			ENSG00000148737			rs4575195-C	rs4575195	0	4575195	intron_variant	0	0.686634	9e-11	10.0458		0.00959417	[0.0067-0.0125] unit increase	Affymetrix [12370749]	N	body height	http://www.ebi.ac.uk/efo/EFO_0004339	GCST010988	Genome-wide genotyping array
2021-01-26	32376654	Richardson TG	2020-05-06	BMJ	www.ncbi.nlm.nih.gov/pubmed/32376654	Use of genetic variation to separate the effects of early and later life adiposity on disease risk: mendelian randomisation study.	Adult body size	453,169 European ancestry individuals		9q22.32	9	96052863	ERCC6L2	ERCC6L2			ENSG00000182150			rs1547205-G	rs1547205	0	1547205	intron_variant	0	0.900067	1e-08	8		0.0132049	[0.0087-0.0178] unit increase	Affymetrix [12370749]	N	body height	http://www.ebi.ac.uk/efo/EFO_0004339	GCST010988	Genome-wide genotyping array
2021-01-26	32376654	Richardson TG	2020-05-06	BMJ	www.ncbi.nlm.nih.gov/pubmed/32376654	Use of genetic variation to separate the effects of early and later life adiposity on disease risk: mendelian randomisation study.	Adult body size	453,169 European ancestry individuals		9q31.3	9	109196466	EPB41L4B	EPB41L4B			ENSG00000095203			rs2417998-C	rs2417998	0	2417998	intron_variant	0	0.291576	3e-08	7.52288		0.00841353	[0.0054-0.0114] unit increase	Affymetrix [12370749]	N	body height	http://www.ebi.ac.uk/efo/EFO_0004339	GCST010988	Genome-wide genotyping array
2020-09-21	32888493	Chen MH	2020-09-01	Cell	www.ncbi.nlm.nih.gov/pubmed/32888493	Trans-ethnic and Ancestry-Specific Blood-Cell Genetics in 746,667 Individuals from 5 Global Populations.	Mean corpuscular volume	544,127 European ancestry individuals	NA	1q23.1	1	158611720	NR	SPTA1, OR10Z1			ENSG00000163554, ENSG00000198967			rs57511663-C	rs57511663	0	57511663	3_prime_UTR_variant	0	0.281607	6e-112	111.222		0.04504	[0.041-0.049] SD unit decrease	Affymetrix, Illumina [50615308] (imputed)	N	mean corpuscular volume	http://www.ebi.ac.uk/efo/EFO_0004526	GCST90002334	Genome-wide genotyping array
2020-09-21	32888493	Chen MH	2020-09-01	Cell	www.ncbi.nlm.nih.gov/pubmed/32888493	Trans-ethnic and Ancestry-Specific Blood-Cell Genetics in 746,667 Individuals from 5 Global Populations.	Mean corpuscular volume	544,127 European ancestry individuals	NA	1q42.12	1	225407988	NR	LBR			ENSG00000143815			rs4653635-G	rs4653635	0	4653635	intron_variant	0	0.836917	2e-25	24.699		0.026007	[0.021-0.031] SD unit decrease	Affymetrix, Illumina [50615308] (imputed)	N	mean corpuscular volume	http://www.ebi.ac.uk/efo/EFO_0004526	GCST90002334	Genome-wide genotyping array
2020-09-21	32888493	Chen MH	2020-09-01	Cell	www.ncbi.nlm.nih.gov/pubmed/32888493	Trans-ethnic and Ancestry-Specific Blood-Cell Genetics in 746,667 Individuals from 5 Global Populations.	Mean corpuscular volume	544,127 European ancestry individuals	NA	1q42.13	1	229610272	NR	TAF5L			ENSG00000135801			rs2273573-T	rs2273573	0	2273573	intron_variant	0	0.507758	2e-26	25.699		0.01924	[0.016-0.023] SD unit increase	Affymetrix, Illumina [50615308] (imputed)	N	mean corpuscular volume	http://www.ebi.ac.uk/efo/EFO_0004526	GCST90002334	Genome-wide genotyping array
2020-09-18	32888494	Vuckovic D	2020-09-01	Cell	www.ncbi.nlm.nih.gov/pubmed/32888494	The Polygenic and Monogenic Basis of Blood Traits and Diseases.	High light scatter reticulocyte percentage of red cells	408,112 British individuals	NA	1p36.12	1	21677300	USP48	RAP1GAP - USP48	ENSG00000076864	ENSG00000090686		7937	998	rs829396-C	rs829396	0	829396	intergenic_variant	1	0.22938	4e-20	19.3979		0.0263028	[0.021-0.032] unit increase	Affymetrix [93095623] (imputed)	N	reticulocyte measurement	http://www.ebi.ac.uk/efo/EFO_0010700	GCST90002386	Genome-wide genotyping array
2020-09-18	32888494	Vuckovic D	2020-09-01	Cell	www.ncbi.nlm.nih.gov/pubmed/32888494	The Polygenic and Monogenic Basis of Blood Traits and Diseases.	High light scatter reticulocyte percentage of red cells	408,112 British individuals	NA	1p36.12	1	21687978	USP48	USP48			ENSG00000090686			rs17423390-T	rs17423390	0	17423390	intron_variant	0	0.453289	6e-40	39.2218		0.031931	[0.027-0.037] unit increase	Affymetrix [93095623] (imputed)	N	reticulocyte measurement	http://www.ebi.ac.uk/efo/EFO_0010700	GCST90002386	Genome-wide genotyping array
2019-03-18	30643256	Baselmans BML	2019-01-14	Nat Genet	www.ncbi.nlm.nih.gov/pubmed/30643256	Multivariate genome-wide analyses of the well-being spectrum.	Positive affect	410,603 European ancestry individuals	NA	8q22.1	8	93742998	NR	RBM12B - TMEM67	ENSG00000183808	ENSG00000164953		1981	11846	rs3134012-C	rs3134012	0	3134012	intron_variant	1	0.719153	3e-09	8.52288		0.00745996	[0.005-0.0099] unit increase	NR [NR]	N	wellbeing measurement	http://www.ebi.ac.uk/efo/EFO_0007869	GCST007338	Genome-wide genotyping array
2019-03-18	30643256	Baselmans BML	2019-01-14	Nat Genet	www.ncbi.nlm.nih.gov/pubmed/30643256	Multivariate genome-wide analyses of the well-being spectrum.	Neuroticism	523,783 European ancestry individuals	59,206 European ancestry individuals	13q21.32	13	67197592	NR	PCDH9			ENSG00000184226			rs1983949-A	rs1983949	0	1983949	intron_variant	0	0.535318	2e-08	7.69897		0.00831661	[0.0054-0.0112] unit increase	NR [NR]	N	neuroticism measurement	http://www.ebi.ac.uk/efo/EFO_0007660	GCST007339	Genome-wide genotyping array
2019-05-21	30595370	Kichaev G	2018-12-27	Am J Hum Genet	www.ncbi.nlm.nih.gov/pubmed/30595370	Leveraging Polygenic Functional Enrichment to Improve GWAS Power.	Height	approximately 458,000 European ancestry individuals	NA	2q37.3	2	237264410		NA - COL6A3		ENSG00000163359			59593	rs12329366-?	rs12329366	0	12329366	intergenic_variant	1	NR	1e-10	10				NR [~ 8900000] (imputed)	N	body height	http://www.ebi.ac.uk/efo/EFO_0004339	GCST007841	Genome-wide genotyping array
2019-05-21	30595370	Kichaev G	2018-12-27	Am J Hum Genet	www.ncbi.nlm.nih.gov/pubmed/30595370	Leveraging Polygenic Functional Enrichment to Improve GWAS Power.	Height	approximately 458,000 European ancestry individuals	NA	2q37.3	2	237442704		COL6A3 - MLPH	ENSG00000163359	ENSG00000115648		28376	42724	rs12476059-?	rs12476059	0	12476059	intergenic_variant	1	NR	2e-16	15.699				NR [~ 8900000] (imputed)	N	body height	http://www.ebi.ac.uk/efo/EFO_0004339	GCST007841	Genome-wide genotyping array
2019-05-21	30595370	Kichaev G	2018-12-27	Am J Hum Genet	www.ncbi.nlm.nih.gov/pubmed/30595370	Leveraging Polygenic Functional Enrichment to Improve GWAS Power.	Height	approximately 458,000 European ancestry individuals	NA	2q37.3	2	241295422		HDLBP			ENSG00000115677			rs10933548-?	rs10933548	0	10933548	intron_variant	0	NR	3e-26	25.5229				NR [~ 8900000] (imputed)	N	body height	http://www.ebi.ac.uk/efo/EFO_0004339	GCST007841	Genome-wide genotyping array
2019-06-26	28714974	Klarin D	2017-07-17	Nat Genet	www.ncbi.nlm.nih.gov/pubmed/28714974	Genetic analysis in UK Biobank links insulin resistance and transendothelial migration pathways to coronary artery disease.	Coronary artery disease	4,831 European ancestry cases, 115,455 European ancestry controls	up to 60,801 European and unknown ancestry cases, up to 123,504 European and unknown ancestry controls	1p13.3	1	109275908	SORT1	CELSR2 - PSRC1	ENSG00000143126	ENSG00000134222		157	3648	rs646776-T	rs646776	0	646776	intergenic_variant	1	0.78	1e-08	8		1.17	[1.11-1.23]	Affymetrix [9061845] (imputed)	N	coronary artery disease	http://www.ebi.ac.uk/efo/EFO_0001645	GCST007990	Genome-wide genotyping array
2019-06-26	28714974	Klarin D	2017-07-17	Nat Genet	www.ncbi.nlm.nih.gov/pubmed/28714974	Genetic analysis in UK Biobank links insulin resistance and transendothelial migration pathways to coronary artery disease.	Coronary artery disease	4,831 European ancestry cases, 115,455 European ancestry controls	up to 60,801 European and unknown ancestry cases, up to 123,504 European and unknown ancestry controls	1p13.3	1	109275908	SORT1	CELSR2 - PSRC1	ENSG00000143126	ENSG00000134222		157	3648	rs646776-T	rs646776	0	646776	intergenic_variant	1	0.78	1e-08	8		1.17	[1.11-1.23]	Affymetrix [9061845] (imputed)	N	coronary artery disease	http://www.ebi.ac.uk/efo/EFO_0001645	GCST007990	Genome-wide genotyping array
2020-09-21	32888493	Chen MH	2020-09-01	Cell	www.ncbi.nlm.nih.gov/pubmed/32888493	Trans-ethnic and Ancestry-Specific Blood-Cell Genetics in 746,667 Individuals from 5 Global Populations.	Mean corpuscular volume	544,127 European ancestry individuals	NA	6q14.3	6	87152067	NR	RCN1P1 - ZNF292	ENSG00000215477	ENSG00000188994		29379	766	rs6454589-T	rs6454589	0	6454589	non_coding_transcript_exon_variant	1	0.485992	1e-14	14		0.014384	[0.011-0.018] SD unit decrease	Affymetrix, Illumina [50615308] (imputed)	N	mean corpuscular volume	http://www.ebi.ac.uk/efo/EFO_0004526	GCST90002334	Genome-wide genotyping array
2020-09-21	32888493	Chen MH	2020-09-01	Cell	www.ncbi.nlm.nih.gov/pubmed/32888493	Trans-ethnic and Ancestry-Specific Blood-Cell Genetics in 746,667 Individuals from 5 Global Populations.	Mean corpuscular volume	544,127 European ancestry individuals	NA	6q25.3	6	159988862	NR	IGF2R			ENSG00000197081			rs75474551-T	rs75474551	0	75474551	intron_variant	0	0.092198	1e-12	12		0.022866	[0.017-0.029] SD unit decrease	Affymetrix, Illumina [50615308] (imputed)	N	mean corpuscular volume	http://www.ebi.ac.uk/efo/EFO_0004526	GCST90002334	Genome-wide genotyping array
2020-12-14	32042192	Ruth KS	2020-02-10	Nat Med	www.ncbi.nlm.nih.gov/pubmed/32042192	Using human genetics to understand the disease impacts of testosterone in men and women.	Sex hormone-binding globulin levels adjusted for BMI	180,094 European ancestry men	NA	12p12.1	12	24045244	NR	SOX5			ENSG00000134532			rs10083137-A	rs10083137	0	10083137	intron_variant	0	0.965467	9e-14	13.0458		0.020164	[0.014-0.026] unit increase	Affymetrix [16582621] (imputed)	N	sex hormone-binding globulin measurement	http://www.ebi.ac.uk/efo/EFO_0004696	GCST90012108	Genome-wide genotyping array
2019-04-30	30843173	Popovic M	2019-03-07	J Endocrinol Invest	www.ncbi.nlm.nih.gov/pubmed/30843173	Genome-wide meta-analysis identifies novel loci associated with free triiodothyronine and thyroid-stimulating hormone.	Triiodothyronine levels	629 Croatian individuals, 510 Korculan (founder/genetic isolate) individuals, 590 Vis (founder/genetic isolate) individuals	NA	2q34	2	212537150	ERBB4	ERBB4			ENSG00000178568			rs13428799-G	rs13428799	0	13428799	intron_variant	0	0.09	3e-07	6.52288		0.34	[0.2-0.48] pmol/L increase	Illumina [7411206] (imputed)	N	triiodothyronine measurement	http://www.ebi.ac.uk/efo/EFO_0008392	GCST007683	Genome-wide genotyping array
2019-04-30	30843173	Popovic M	2019-03-07	J Endocrinol Invest	www.ncbi.nlm.nih.gov/pubmed/30843173	Genome-wide meta-analysis identifies novel loci associated with free triiodothyronine and thyroid-stimulating hormone.	Thyroxine levels	596 Croatian individuals, 510 Korculan (founder/genetic isolate) individuals, 609 Vis (founder/genetic isolate) individuals	NA	2q34	2	212418466	ERBB4	ERBB4			ENSG00000178568			rs1394780-G	rs1394780	0	1394780	intron_variant	0	0.26	4e-07	6.39794		0.2	[0.12-0.28] pmol/L increase	Illumina [7411206] (imputed)	N	thyroxine measurement	http://www.ebi.ac.uk/efo/EFO_0005130	GCST007682	Genome-wide genotyping array
2020-12-14	32042192	Ruth KS	2020-02-10	Nat Med	www.ncbi.nlm.nih.gov/pubmed/32042192	Using human genetics to understand the disease impacts of testosterone in men and women.	Sex hormone-binding globulin levels	180,726 European ancestry men	NA	1p34.3	1	39393845	NR	MACF1			ENSG00000127603			rs771435780-G	rs771435780	1	1553347015	intron_variant	0	0.717153	1e-19	19		0.012248	[0.0096-0.0149] unit increase	Affymetrix [16582614] (imputed)	N	sex hormone-binding globulin measurement	http://www.ebi.ac.uk/efo/EFO_0004696	GCST90012109	Genome-wide genotyping array
2020-12-14	32042192	Ruth KS	2020-02-10	Nat Med	www.ncbi.nlm.nih.gov/pubmed/32042192	Using human genetics to understand the disease impacts of testosterone in men and women.	Sex hormone-binding globulin levels	180,726 European ancestry men	NA	13q32.1	13	94594884	NR	TGDS			ENSG00000088451			rs769447487-T	rs769447487	1	35842744	intron_variant	0	0.307125	9e-19	18.0458		0.0112871	[0.0087-0.0139] unit increase	Affymetrix [16582614] (imputed)	N	sex hormone-binding globulin measurement	http://www.ebi.ac.uk/efo/EFO_0004696	GCST90012109	Genome-wide genotyping array
2020-12-14	32042192	Ruth KS	2020-02-10	Nat Med	www.ncbi.nlm.nih.gov/pubmed/32042192	Using human genetics to understand the disease impacts of testosterone in men and women.	Sex hormone-binding globulin levels	180,726 European ancestry men	NA	3p25.2	3	12347814	NR	PPARG			ENSG00000132170			rs17036326-G	rs17036326	0	17036326	intron_variant	0	0.121764	1e-18	18		0.0170022	[0.013-0.021] unit increase	Affymetrix [16582614] (imputed)	N	sex hormone-binding globulin measurement	http://www.ebi.ac.uk/efo/EFO_0004696	GCST90012109	Genome-wide genotyping array
2018-09-20	30019117	Liu J	2018-07-17	Hum Genet	www.ncbi.nlm.nih.gov/pubmed/30019117	The coexistence of copy number variations (CNVs) and single nucleotide polymorphisms (SNPs) at a locus can result in distorted calculations of the significance in associating SNPs to disease.	Adolescent idiopathic scoliosis	196 cases, 303 controls	NA	11p15.5	11	641991	NR	DRD4 - DEAF1	ENSG00000276825	ENSG00000177030		1285	2242	rs11604855-?	rs11604855	0	11604855	intergenic_variant	1	NR	9e-10	9.04576				Affymetrix [NR]	N	adolescent idiopathic scoliosis	http://www.ebi.ac.uk/efo/EFO_0005423	GCST006287	Genome-wide genotyping array
2018-07-09	29691431	Tikkanen E	2018-04-24	Sci Rep	www.ncbi.nlm.nih.gov/pubmed/29691431	Biological Insights Into Muscular Strength: Genetic Findings in the UK Biobank.	Hand grip strength	334,825 British ancestry individuals	NA	15q24.3	15	77507315	HMG20A	HMG20A - LINGO1	ENSG00000140382	ENSG00000169783		21708	105712	rs4886869-A	rs4886869	0	4886869	regulatory_region_variant	1	0.3902	3e-08	7.52288		0.002	[0.0014-0.0026] unit increase	Affymetrix [15275733] (imputed)	N	grip strength measurement	http://www.ebi.ac.uk/efo/EFO_0006941	GCST005830	Genome-wide genotyping array
2018-07-09	29691431	Tikkanen E	2018-04-24	Sci Rep	www.ncbi.nlm.nih.gov/pubmed/29691431	Biological Insights Into Muscular Strength: Genetic Findings in the UK Biobank.	Hand grip strength	334,825 British ancestry individuals	NA	15q25.1	15	79120057	RASGRF1	RASGRF1 - ANKRD34C-AS1	ENSG00000058335	ENSG00000259234		29277	21882	rs1521624-A	rs1521624	0	1521624	intergenic_variant	1	0.4716	4e-08	7.39794		0.002	[0.0014-0.0026] unit increase	Affymetrix [15275733] (imputed)	N	grip strength measurement	http://www.ebi.ac.uk/efo/EFO_0006941	GCST005830	Genome-wide genotyping array
2019-03-18	30643256	Baselmans BML	2019-01-14	Nat Genet	www.ncbi.nlm.nih.gov/pubmed/30643256	Multivariate genome-wide analyses of the well-being spectrum.	Depressive symptoms	1,067,913 European ancestry individuals	228,033 European ancestry individuals	18q21.2	18	52862824	NR	DCC			ENSG00000187323			rs7232516-A	rs7232516	0	7232516	intron_variant	0	0.132141	2e-11	10.699		0.00944429	[0.0067-0.0122] unit decrease	NR [NR]	N	depressive symptom measurement	http://www.ebi.ac.uk/efo/EFO_0007006	GCST007340	Genome-wide genotyping array
2019-03-18	30643256	Baselmans BML	2019-01-14	Nat Genet	www.ncbi.nlm.nih.gov/pubmed/30643256	Multivariate genome-wide analyses of the well-being spectrum.	Depressive symptoms	1,067,913 European ancestry individuals	228,033 European ancestry individuals	18q21.2	18	53200379	NR	DCC			ENSG00000187323			rs8084280-T	rs8084280	0	8084280	intron_variant	0	0.508429	3e-19	18.5229		0.00841887	[0.0066-0.0103] unit increase	NR [NR]	N	depressive symptom measurement	http://www.ebi.ac.uk/efo/EFO_0007006	GCST007340	Genome-wide genotyping array
2019-03-18	30643256	Baselmans BML	2019-01-14	Nat Genet	www.ncbi.nlm.nih.gov/pubmed/30643256	Multivariate genome-wide analyses of the well-being spectrum.	Depressive symptoms	1,067,913 European ancestry individuals	228,033 European ancestry individuals	18q21.2	18	53458627	NR	DCC			ENSG00000187323			rs17417046-T	rs17417046	0	17417046	intron_variant	0	0.443163	2e-13	12.699		0.00694322	[0.0051-0.0088] unit increase	NR [NR]	N	depressive symptom measurement	http://www.ebi.ac.uk/efo/EFO_0007006	GCST007340	Genome-wide genotyping array
2020-04-17	31669095	Zhu Z	2019-10-24	J Allergy Clin Immunol	www.ncbi.nlm.nih.gov/pubmed/31669095	Shared Genetic and Experimental Links between Obesity-Related Traits and Asthma Subtypes in UK Biobank.	Waist circumference adjusted for body mass index	457,690 European ancestry individuals	NA	1q42.12	1	226796193	NR	RPS27P5 - PSEN2	ENSG00000238183	ENSG00000143801		14449	73991	rs116164290-?	rs116164290	0	116164290	intergenic_variant	1	NR	3e-08	7.52288				Affymetrix [~ 8270000] (imputed)	N	BMI-adjusted waist circumference	http://www.ebi.ac.uk/efo/EFO_0007789	GCST009867	Genome-wide genotyping array
2020-04-17	31669095	Zhu Z	2019-10-24	J Allergy Clin Immunol	www.ncbi.nlm.nih.gov/pubmed/31669095	Shared Genetic and Experimental Links between Obesity-Related Traits and Asthma Subtypes in UK Biobank.	Waist circumference adjusted for body mass index	457,690 European ancestry individuals	NA	1p36.22	1	10213121	NR	KIF1B			ENSG00000054523			rs997482-?	rs997482	0	997482	intron_variant	0	NR	1e-13	13				Affymetrix [~ 8270000] (imputed)	N	BMI-adjusted waist circumference	http://www.ebi.ac.uk/efo/EFO_0007789	GCST009867	Genome-wide genotyping array
2018-07-09	29691431	Tikkanen E	2018-04-24	Sci Rep	www.ncbi.nlm.nih.gov/pubmed/29691431	Biological Insights Into Muscular Strength: Genetic Findings in the UK Biobank.	Hand grip strength	334,825 British ancestry individuals	NA	10p12.31	10	21627799	MLLT10	MLLT10			ENSG00000078403			rs1243182-T	rs1243182	0	1243182	intron_variant	0	0.3108	4e-16	15.3979		0.002	[0.0014-0.0026] unit decrease	Affymetrix [15275733] (imputed)	N	grip strength measurement	http://www.ebi.ac.uk/efo/EFO_0006941	GCST005830	Genome-wide genotyping array
2018-07-09	29691431	Tikkanen E	2018-04-24	Sci Rep	www.ncbi.nlm.nih.gov/pubmed/29691431	Biological Insights Into Muscular Strength: Genetic Findings in the UK Biobank.	Hand grip strength	334,825 British ancestry individuals	NA	2p21	2	43994021	LRPPRC	LRPPRC			ENSG00000138095			rs13017251-A	rs13017251	0	13017251	intron_variant	0	0.494	4e-08	7.39794		0.002	[0.0014-0.0026] unit increase	Affymetrix [15275733] (imputed)	N	grip strength measurement	http://www.ebi.ac.uk/efo/EFO_0006941	GCST005830	Genome-wide genotyping array
2020-09-21	32888493	Chen MH	2020-09-01	Cell	www.ncbi.nlm.nih.gov/pubmed/32888493	Trans-ethnic and Ancestry-Specific Blood-Cell Genetics in 746,667 Individuals from 5 Global Populations.	Mean corpuscular volume	544,127 European ancestry individuals	NA	13q33.3	13	108760291	NR	MYO16			ENSG00000041515			rs9521010-A	rs9521010	0	9521010	intron_variant	0	0.526031	2e-25	24.699		0.018979	[0.015-0.023] SD unit decrease	Affymetrix, Illumina [50615308] (imputed)	N	mean corpuscular volume	http://www.ebi.ac.uk/efo/EFO_0004526	GCST90002334	Genome-wide genotyping array
2018-11-01	30061609	Wyss AB	2018-07-30	Nat Commun	www.ncbi.nlm.nih.gov/pubmed/30061609	Multiethnic meta-analysis identifies ancestry-specific and cross-ancestry loci for pulmonary function.	Lung function (FVC)	60,552 European ancestry individuals, 8,429 African individuals, 9,959 Korean ancestry individuals, 11,775 Hispanic individuals		9p24.3	9	1555835	DMRT2, SMARCA2							rs771924-A	rs771924	0	771924	intergenic_variant	1	0.42	7e-09	8.1549	(EA)	18.4	[12.17-24.63] ml decrease	Affymetrix, Illumina [10900000] (imputed)	N	vital capacity	http://www.ebi.ac.uk/efo/EFO_0004312	GCST006483	Genome-wide genotyping array
2018-11-01	30061609	Wyss AB	2018-07-30	Nat Commun	www.ncbi.nlm.nih.gov/pubmed/30061609	Multiethnic meta-analysis identifies ancestry-specific and cross-ancestry loci for pulmonary function.	Lung function (FVC)	60,552 European ancestry individuals, 8,429 African individuals, 9,959 Korean ancestry individuals, 11,775 Hispanic individuals		17q12	17	39455099	MED1, CDK12	MED1 - CDK12	ENSG00000125686	ENSG00000167258		3827	6387	rs8067511-T	rs8067511	0	8067511	intergenic_variant	1	0.8	1e-08	8		18.3	[12.03-24.57] ml increase	Affymetrix, Illumina [10900000] (imputed)	N	vital capacity	http://www.ebi.ac.uk/efo/EFO_0004312	GCST006483	Genome-wide genotyping array
2018-11-01	30061609	Wyss AB	2018-07-30	Nat Commun	www.ncbi.nlm.nih.gov/pubmed/30061609	Multiethnic meta-analysis identifies ancestry-specific and cross-ancestry loci for pulmonary function.	Lung function (FVC)	60,552 European ancestry individuals, 8,429 African individuals, 9,959 Korean ancestry individuals, 11,775 Hispanic individuals		17q12	17	39455099	MED1, CDK12	MED1 - CDK12	ENSG00000125686	ENSG00000167258		3827	6387	rs8067511-T	rs8067511	0	8067511	intergenic_variant	1	0.8	1e-08	8		18.3	[12.03-24.57] ml increase	Affymetrix, Illumina [10900000] (imputed)	N	vital capacity	http://www.ebi.ac.uk/efo/EFO_0004312	GCST006483	Genome-wide genotyping array
2018-11-01	30061609	Wyss AB	2018-07-30	Nat Commun	www.ncbi.nlm.nih.gov/pubmed/30061609	Multiethnic meta-analysis identifies ancestry-specific and cross-ancestry loci for pulmonary function.	Lung function (FVC)	60,552 European ancestry individuals, 8,429 African individuals, 9,959 Korean ancestry individuals, 11,775 Hispanic individuals		18q21.2	18	53431552	DCC	DCC			ENSG00000187323			rs8089865-A	rs8089865	0	8089865	intron_variant	0	0.53	7e-10	9.1549		15.81	[10.77-20.85] ml increase	Affymetrix, Illumina [10900000] (imputed)	N	vital capacity	http://www.ebi.ac.uk/efo/EFO_0004312	GCST006483	Genome-wide genotyping array
2018-11-01	30061609	Wyss AB	2018-07-30	Nat Commun	www.ncbi.nlm.nih.gov/pubmed/30061609	Multiethnic meta-analysis identifies ancestry-specific and cross-ancestry loci for pulmonary function.	Lung function (FVC)	60,552 European ancestry individuals, 8,429 African individuals, 9,959 Korean ancestry individuals, 11,775 Hispanic individuals		18q21.2	18	53431552	DCC	DCC			ENSG00000187323			rs8089865-A	rs8089865	0	8089865	intron_variant	0	0.59	2e-10	9.69897	(EA)	20.57	[14.24-26.9] unit increase	Affymetrix, Illumina [10900000] (imputed)	N	vital capacity	http://www.ebi.ac.uk/efo/EFO_0004312	GCST006483	Genome-wide genotyping array
2018-11-01	30061609	Wyss AB	2018-07-30	Nat Commun	www.ncbi.nlm.nih.gov/pubmed/30061609	Multiethnic meta-analysis identifies ancestry-specific and cross-ancestry loci for pulmonary function.	Lung function (FVC)	60,552 European ancestry individuals, 8,429 African individuals, 9,959 Korean ancestry individuals, 11,775 Hispanic individuals		9p24.3	9	1574877	DMRT2, SMARCA2							rs9407640-C	rs9407640	0	9407640	intergenic_variant	1	0.42	3e-08	7.52288		16.82	[10.88-22.76] ml decrease	Affymetrix, Illumina [10900000] (imputed)	N	vital capacity	http://www.ebi.ac.uk/efo/EFO_0004312	GCST006483	Genome-wide genotyping array
2018-11-01	30061609	Wyss AB	2018-07-30	Nat Commun	www.ncbi.nlm.nih.gov/pubmed/30061609	Multiethnic meta-analysis identifies ancestry-specific and cross-ancestry loci for pulmonary function.	Lung function (FVC)	60,552 European ancestry individuals, 8,429 African individuals, 9,959 Korean ancestry individuals, 11,775 Hispanic individuals		9p24.3	9	1574877	DMRT2, SMARCA2							rs9407640-C	rs9407640	0	9407640	intergenic_variant	1	0.45	1e-07	7	(EA)	18.7	[11.76-25.64] unit decrease	Affymetrix, Illumina [10900000] (imputed)	N	vital capacity	http://www.ebi.ac.uk/efo/EFO_0004312	GCST006483	Genome-wide genotyping array
2020-12-14	32042192	Ruth KS	2020-02-10	Nat Med	www.ncbi.nlm.nih.gov/pubmed/32042192	Using human genetics to understand the disease impacts of testosterone in men and women.	Sex hormone-binding globulin levels	180,726 European ancestry men	NA	20q13.13	20	48915104	NR	PREX1 - ARFGEF2	ENSG00000124126	ENSG00000124198		87105	6607	rs201764793-TTTC	rs201764793	0	201764793	intergenic_variant	1	0.342227	7e-13	12.1549		0.00920316	[0.0066-0.0118] unit increase	Affymetrix [16582614] (imputed)	N	sex hormone-binding globulin measurement	http://www.ebi.ac.uk/efo/EFO_0004696	GCST90012109	Genome-wide genotyping array
2020-12-14	32042192	Ruth KS	2020-02-10	Nat Med	www.ncbi.nlm.nih.gov/pubmed/32042192	Using human genetics to understand the disease impacts of testosterone in men and women.	Sex hormone-binding globulin levels	180,726 European ancestry men	NA	6q23.1	6	130054665	NR	L3MBTL3			ENSG00000198945			rs6900473-A	rs6900473	0	6900473	intron_variant	0	0.311931	7e-12	11.1549		0.00890429	[0.0063-0.0115] unit increase	Affymetrix [16582614] (imputed)	N	sex hormone-binding globulin measurement	http://www.ebi.ac.uk/efo/EFO_0004696	GCST90012109	Genome-wide genotyping array
2019-03-18	30643256	Baselmans BML	2019-01-14	Nat Genet	www.ncbi.nlm.nih.gov/pubmed/30643256	Multivariate genome-wide analyses of the well-being spectrum.	Depressive symptoms	1,067,913 European ancestry individuals	228,033 European ancestry individuals	5q12.1	5	62218784	NR	RN7SKP157 - KIF2A	ENSG00000251983	ENSG00000068796		71838	87378	rs12520974-C	rs12520974	0	12520974	intergenic_variant	1	0.519733	2e-12	11.699		0.00800202	[0.0058-0.0102] unit increase	NR [NR]	N	depressive symptom measurement	http://www.ebi.ac.uk/efo/EFO_0007006	GCST007340	Genome-wide genotyping array
2019-05-21	30595370	Kichaev G	2018-12-27	Am J Hum Genet	www.ncbi.nlm.nih.gov/pubmed/30595370	Leveraging Polygenic Functional Enrichment to Improve GWAS Power.	Height	approximately 458,000 European ancestry individuals	NA	3p21.31	3	48728678		IP6K2			ENSG00000068745			rs73080339-?	rs73080339	0	73080339	intron_variant	0	NR	4e-39	38.3979				NR [~ 8900000] (imputed)	N	body height	http://www.ebi.ac.uk/efo/EFO_0004339	GCST007841	Genome-wide genotyping array
2019-05-21	30595370	Kichaev G	2018-12-27	Am J Hum Genet	www.ncbi.nlm.nih.gov/pubmed/30595370	Leveraging Polygenic Functional Enrichment to Improve GWAS Power.	Height	approximately 458,000 European ancestry individuals	NA	3p14.3	3	54962421		LRTM1, CACNA2D3			ENSG00000144771, ENSG00000157445			rs4955912-?	rs4955912	0	4955912	intron_variant	0	NR	4e-11	10.3979				NR [~ 8900000] (imputed)	N	body height	http://www.ebi.ac.uk/efo/EFO_0004339	GCST007841	Genome-wide genotyping array
2019-05-21	30595370	Kichaev G	2018-12-27	Am J Hum Genet	www.ncbi.nlm.nih.gov/pubmed/30595370	Leveraging Polygenic Functional Enrichment to Improve GWAS Power.	Height	approximately 458,000 European ancestry individuals	NA	3p14.3	3	56242185		ERC2			ENSG00000187672			rs12634374-?	rs12634374	0	12634374	intron_variant	0	NR	3e-10	9.52288				NR [~ 8900000] (imputed)	N	body height	http://www.ebi.ac.uk/efo/EFO_0004339	GCST007841	Genome-wide genotyping array
2020-09-21	32888493	Chen MH	2020-09-01	Cell	www.ncbi.nlm.nih.gov/pubmed/32888493	Trans-ethnic and Ancestry-Specific Blood-Cell Genetics in 746,667 Individuals from 5 Global Populations.	Mean corpuscular hemoglobin concentration	642,173 African American or Afro-Caribbean, African ancestry, European ancestry, East Asian ancestry, Hispanic or Latin American and South Asian ancestry individuals	NA	1p31.3	1	65694750	NR	LEPR - RN7SL854P	ENSG00000116678	ENSG00000239319		53191	66308	rs6588156-G	rs6588156	0	6588156	intergenic_variant	1	0.687349	2e-10	9.69897				Affymetrix, Illumina [21126107] (imputed)	N	mean corpuscular hemoglobin concentration	http://www.ebi.ac.uk/efo/EFO_0004528	GCST90002332	Genome-wide genotyping array
2020-09-21	32888493	Chen MH	2020-09-01	Cell	www.ncbi.nlm.nih.gov/pubmed/32888493	Trans-ethnic and Ancestry-Specific Blood-Cell Genetics in 746,667 Individuals from 5 Global Populations.	Mean corpuscular hemoglobin concentration	642,173 African American or Afro-Caribbean, African ancestry, European ancestry, East Asian ancestry, Hispanic or Latin American and South Asian ancestry individuals	NA	1q23.1	1	158617176	NR	SPTA1			ENSG00000163554			rs2022003-T	rs2022003	0	2022003	intron_variant	0	0.298723	2e-236	235.699				Affymetrix, Illumina [21126107] (imputed)	N	mean corpuscular hemoglobin concentration	http://www.ebi.ac.uk/efo/EFO_0004528	GCST90002332	Genome-wide genotyping array
2021-01-26	32376654	Richardson TG	2020-05-06	BMJ	www.ncbi.nlm.nih.gov/pubmed/32376654	Use of genetic variation to separate the effects of early and later life adiposity on disease risk: mendelian randomisation study.	Adult body size	453,169 European ancestry individuals		5q23.2	5	123321505	CEP120	NA - CEP120		ENSG00000168944			23385	rs1582931-G	rs1582931	0	1582931	intergenic_variant	1	0.526852	3e-12	11.5229		0.00965729	[0.0069-0.0124] unit increase	Affymetrix [12370749]	N	body height	http://www.ebi.ac.uk/efo/EFO_0004339	GCST010988	Genome-wide genotyping array
2020-12-14	32042192	Ruth KS	2020-02-10	Nat Med	www.ncbi.nlm.nih.gov/pubmed/32042192	Using human genetics to understand the disease impacts of testosterone in men and women.	Sex hormone-binding globulin levels	189,473 European ancestry women	NA	10q25.2	10	112995025	NR	TCF7L2			ENSG00000148737			rs35198068-T	rs35198068	0	35198068	intron_variant	0	0.709536	2e-08	7.69897		0.00791408	[0.0049-0.011] unit increase	Affymetrix [16585866] (imputed)	N	sex hormone-binding globulin measurement	http://www.ebi.ac.uk/efo/EFO_0004696	GCST90012107	Genome-wide genotyping array
2020-07-28	32450446	Wang H	2020-04-29	Neurobiol Aging	www.ncbi.nlm.nih.gov/pubmed/32450446	Genome-wide interaction analysis of pathological hallmarks in Alzheimer's disease.	Total PHF-tau (SNP x SNP interaction)	1,285 individuals	NA	13q32.1	13	94565598	NR x NR	No mapped genes x DCT - TGDS						rs7254537-? x rs7997628-?	rs7254537 x rs7997628	0		intron_variant x intergenic_variant		NR	1e-09	9				Affymetrix, Illumina [279409] (imputed)	N	PHF-tau measurement	http://www.ebi.ac.uk/efo/EFO_0010750	GCST010340	Genome-wide genotyping array
2018-09-17	29844566	Davies G	2018-05-29	Nat Commun	www.ncbi.nlm.nih.gov/pubmed/29844566	Study of 300,486 individuals identifies 148 independent genetic loci influencing general cognitive function.	General cognitive ability	up to 300,486 European ancestry individuals	NA	2p15	2	61402501	NR	USP34			ENSG00000115464			rs12998931-?	rs12998931	0	12998931	intron_variant	0	NR	7e-06	5.1549		4.495	z-score decrease	Affymetrix, Illumina [at least 2500000] (imputed)	N	intelligence	http://www.ebi.ac.uk/efo/EFO_0004337	GCST006269	Genome-wide genotyping array
2020-12-14	32042192	Ruth KS	2020-02-10	Nat Med	www.ncbi.nlm.nih.gov/pubmed/32042192	Using human genetics to understand the disease impacts of testosterone in men and women.	Sex hormone-binding globulin levels adjusted for BMI	180,094 European ancestry men	NA	1q42.12	1	226238636	NR	LIN9			ENSG00000183814			rs1870927-A	rs1870927	0	1870927	intron_variant	0	0.620199	2e-08	7.69897		0.00681855	[0.0045-0.0091] unit increase	Affymetrix [16582621] (imputed)	N	sex hormone-binding globulin measurement	http://www.ebi.ac.uk/efo/EFO_0004696	GCST90012108	Genome-wide genotyping array
2018-09-20	30019117	Liu J	2018-07-17	Hum Genet	www.ncbi.nlm.nih.gov/pubmed/30019117	The coexistence of copy number variations (CNVs) and single nucleotide polymorphisms (SNPs) at a locus can result in distorted calculations of the significance in associating SNPs to disease.	Adolescent idiopathic scoliosis	196 cases, 303 controls	NA	10q24.2	10	99365419	NR	CNNM1			ENSG00000119946			rs41444048-?	rs41444048	0	41444048	intron_variant	0	NR	2e-33	32.699				Affymetrix [NR]	N	adolescent idiopathic scoliosis	http://www.ebi.ac.uk/efo/EFO_0005423	GCST006287	Genome-wide genotyping array
2018-09-20	30019117	Liu J	2018-07-17	Hum Genet	www.ncbi.nlm.nih.gov/pubmed/30019117	The coexistence of copy number variations (CNVs) and single nucleotide polymorphisms (SNPs) at a locus can result in distorted calculations of the significance in associating SNPs to disease.	Adolescent idiopathic scoliosis	196 cases, 303 controls	NA	10q21.2	10	60538365	NR	ANK3			ENSG00000151150			rs16915102-?	rs16915102	0	16915102	intron_variant	0	NR	2e-32	31.699				Affymetrix [NR]	N	adolescent idiopathic scoliosis	http://www.ebi.ac.uk/efo/EFO_0005423	GCST006287	Genome-wide genotyping array
2019-03-18	30643256	Baselmans BML	2019-01-14	Nat Genet	www.ncbi.nlm.nih.gov/pubmed/30643256	Multivariate genome-wide analyses of the well-being spectrum.	Life satisfaction	80,852 European ancestry individuals	NA	18q21.2	18	53458627	NR	DCC			ENSG00000187323			rs17417046-T	rs17417046	0	17417046	intron_variant	0	0.443163	2e-12	11.699		0.00889595	[0.0064-0.0114] unit increase	NR [NR]	N	wellbeing measurement	http://www.ebi.ac.uk/efo/EFO_0007869	GCST007337	Genome-wide genotyping array
2020-09-21	32888493	Chen MH	2020-09-01	Cell	www.ncbi.nlm.nih.gov/pubmed/32888493	Trans-ethnic and Ancestry-Specific Blood-Cell Genetics in 746,667 Individuals from 5 Global Populations.	Mean corpuscular volume	544,127 European ancestry individuals	NA	20q13.33	20	62940369	NR	GID8			ENSG00000101193			rs6062380-G	rs6062380	0	6062380	intron_variant	0	0.483491	2e-11	10.699		0.013017	[0.0092-0.0168] SD unit increase	Affymetrix, Illumina [50615308] (imputed)	N	mean corpuscular volume	http://www.ebi.ac.uk/efo/EFO_0004526	GCST90002334	Genome-wide genotyping array
2020-09-21	32888493	Chen MH	2020-09-01	Cell	www.ncbi.nlm.nih.gov/pubmed/32888493	Trans-ethnic and Ancestry-Specific Blood-Cell Genetics in 746,667 Individuals from 5 Global Populations.	Mean corpuscular volume	544,127 European ancestry individuals	NA	21q22.11	21	33753992	NR	ITSN1			ENSG00000205726			rs2834257-A	rs2834257	0	2834257	intron_variant	0	0.34221	8e-95	94.0969		0.039715	[0.036-0.043] SD unit decrease	Affymetrix, Illumina [50615308] (imputed)	N	mean corpuscular volume	http://www.ebi.ac.uk/efo/EFO_0004526	GCST90002334	Genome-wide genotyping array
2020-09-21	32888493	Chen MH	2020-09-01	Cell	www.ncbi.nlm.nih.gov/pubmed/32888493	Trans-ethnic and Ancestry-Specific Blood-Cell Genetics in 746,667 Individuals from 5 Global Populations.	Mean corpuscular volume	544,127 European ancestry individuals	NA	22q12.3	22	32485759	NR	FBXO7			ENSG00000100225			rs5754111-A	rs5754111	0	5754111	intron_variant	0	0.600658	2e-189	188.699		0.054251	[0.051-0.058] SD unit decrease	Affymetrix, Illumina [50615308] (imputed)	N	mean corpuscular volume	http://www.ebi.ac.uk/efo/EFO_0004526	GCST90002334	Genome-wide genotyping array
2020-09-21	32888493	Chen MH	2020-09-01	Cell	www.ncbi.nlm.nih.gov/pubmed/32888493	Trans-ethnic and Ancestry-Specific Blood-Cell Genetics in 746,667 Individuals from 5 Global Populations.	Mean corpuscular volume	544,127 European ancestry individuals	NA	22q13.1	22	37702051	NR	TRIOBP			ENSG00000100106			rs139953331-T	rs139953331	0	139953331	intron_variant	0	0.039458	2e-11	10.699		0.031461	[0.022-0.041] SD unit decrease	Affymetrix, Illumina [50615308] (imputed)	N	mean corpuscular volume	http://www.ebi.ac.uk/efo/EFO_0004526	GCST90002334	Genome-wide genotyping array
2020-12-14	32042192	Ruth KS	2020-02-10	Nat Med	www.ncbi.nlm.nih.gov/pubmed/32042192	Using human genetics to understand the disease impacts of testosterone in men and women.	Sex hormone-binding globulin levels adjusted for BMI	180,094 European ancestry men	NA	6q23.1	6	130054665	NR	L3MBTL3			ENSG00000198945			rs6900473-A	rs6900473	0	6900473	intron_variant	0	0.311931	5e-16	15.301		0.00980823	[0.0074-0.0123] unit increase	Affymetrix [16582621] (imputed)	N	sex hormone-binding globulin measurement	http://www.ebi.ac.uk/efo/EFO_0004696	GCST90012108	Genome-wide genotyping array
2020-12-14	32042192	Ruth KS	2020-02-10	Nat Med	www.ncbi.nlm.nih.gov/pubmed/32042192	Using human genetics to understand the disease impacts of testosterone in men and women.	Sex hormone-binding globulin levels adjusted for BMI	180,094 European ancestry men	NA	5q12.1	5	62655589	NR	IPO11 - NSD1	ENSG00000086200	ENSG00000165671		27007	114477436	rs2216707-C	rs2216707	0	2216707	intergenic_variant	1	0.829004	1e-10	10		0.00848634	[0.0055-0.0115] unit increase	Affymetrix [16582621] (imputed)	N	sex hormone-binding globulin measurement	http://www.ebi.ac.uk/efo/EFO_0004696	GCST90012108	Genome-wide genotyping array
2020-12-14	32042192	Ruth KS	2020-02-10	Nat Med	www.ncbi.nlm.nih.gov/pubmed/32042192	Using human genetics to understand the disease impacts of testosterone in men and women.	Sex hormone-binding globulin levels adjusted for BMI	180,094 European ancestry men	NA	5q12.1	5	62655589	NR	IPO11 - NSD1	ENSG00000086200	ENSG00000165671		27007	114477436	rs2216707-C	rs2216707	0	2216707	intergenic_variant	1	0.829004	1e-10	10		0.00848634	[0.0055-0.0115] unit increase	Affymetrix [16582621] (imputed)	N	sex hormone-binding globulin measurement	http://www.ebi.ac.uk/efo/EFO_0004696	GCST90012108	Genome-wide genotyping array
2020-12-14	32042192	Ruth KS	2020-02-10	Nat Med	www.ncbi.nlm.nih.gov/pubmed/32042192	Using human genetics to understand the disease impacts of testosterone in men and women.	Sex hormone-binding globulin levels adjusted for BMI	180,094 European ancestry men	NA	5q23.2	5	123415153	NR	CEP120			ENSG00000168944			rs6595447-T	rs6595447	0	6595447	intron_variant	0	0.80729	1e-12	12		0.0103563	[0.0075-0.0132] unit increase	Affymetrix [16582621] (imputed)	N	sex hormone-binding globulin measurement	http://www.ebi.ac.uk/efo/EFO_0004696	GCST90012108	Genome-wide genotyping array
2020-09-21	32888493	Chen MH	2020-09-01	Cell	www.ncbi.nlm.nih.gov/pubmed/32888493	Trans-ethnic and Ancestry-Specific Blood-Cell Genetics in 746,667 Individuals from 5 Global Populations.	Mean corpuscular volume	544,127 European ancestry individuals	NA	2p11.2	2	86766647	NR	RMND5A			ENSG00000153561			rs6706606-G	rs6706606	0	6706606	intron_variant	0	0.684885	2e-33	32.699		0.023595	[0.02-0.027] SD unit increase	Affymetrix, Illumina [50615308] (imputed)	N	mean corpuscular volume	http://www.ebi.ac.uk/efo/EFO_0004526	GCST90002334	Genome-wide genotyping array
2020-09-21	32888493	Chen MH	2020-09-01	Cell	www.ncbi.nlm.nih.gov/pubmed/32888493	Trans-ethnic and Ancestry-Specific Blood-Cell Genetics in 746,667 Individuals from 5 Global Populations.	Mean corpuscular volume	544,127 European ancestry individuals	NA	2q11.2	2	100145707	NR	AFF3			ENSG00000144218			rs2309752-A	rs2309752	0	2309752	intron_variant	0	0.514484	5e-18	17.301		0.015749	[0.012-0.019] SD unit increase	Affymetrix, Illumina [50615308] (imputed)	N	mean corpuscular volume	http://www.ebi.ac.uk/efo/EFO_0004526	GCST90002334	Genome-wide genotyping array
2020-09-21	32888493	Chen MH	2020-09-01	Cell	www.ncbi.nlm.nih.gov/pubmed/32888493	Trans-ethnic and Ancestry-Specific Blood-Cell Genetics in 746,667 Individuals from 5 Global Populations.	Mean corpuscular volume	544,127 European ancestry individuals	NA	2q23.3	2	151499847	NR	NEB, RIF1			ENSG00000183091, ENSG00000080345			rs9287979-G	rs9287979	0	9287979	intron_variant	0	0.625795	3e-22	21.5229		0.01816	[0.014-0.022] SD unit decrease	Affymetrix, Illumina [50615308] (imputed)	N	mean corpuscular volume	http://www.ebi.ac.uk/efo/EFO_0004526	GCST90002334	Genome-wide genotyping array
2020-09-21	32888493	Chen MH	2020-09-01	Cell	www.ncbi.nlm.nih.gov/pubmed/32888493	Trans-ethnic and Ancestry-Specific Blood-Cell Genetics in 746,667 Individuals from 5 Global Populations.	Mean corpuscular volume	544,127 European ancestry individuals	NA	2q23.3	2	151499847	NR	NEB, RIF1			ENSG00000183091, ENSG00000080345			rs9287979-G	rs9287979	0	9287979	intron_variant	0	0.625795	3e-22	21.5229		0.01816	[0.014-0.022] SD unit decrease	Affymetrix, Illumina [50615308] (imputed)	N	mean corpuscular volume	http://www.ebi.ac.uk/efo/EFO_0004526	GCST90002334	Genome-wide genotyping array
2020-12-14	32042192	Ruth KS	2020-02-10	Nat Med	www.ncbi.nlm.nih.gov/pubmed/32042192	Using human genetics to understand the disease impacts of testosterone in men and women.	Sex hormone-binding globulin levels adjusted for BMI	180,094 European ancestry men	NA	10q25.2	10	112992744	NR	TCF7L2			ENSG00000148737			rs17747324-T	rs17747324	0	17747324	intron_variant	0	0.772158	6e-10	9.22185		0.00801034	[0.0053-0.0107] unit increase	Affymetrix [16582621] (imputed)	N	sex hormone-binding globulin measurement	http://www.ebi.ac.uk/efo/EFO_0004696	GCST90012108	Genome-wide genotyping array
2018-10-18	30120420	Sun R	2018-08-17	Mol Psychiatry	www.ncbi.nlm.nih.gov/pubmed/30120420	Identification of novel loci associated with infant cognitive ability.	Mental composite score	502 Bangladeshi ancestry infants, 462 Hispanic or Latin American infants	NA	18q12.1	18	34653942	NR	DTNA			ENSG00000134769			rs12961876-?	rs12961876	0	12961876	intron_variant	0	NR	6e-06	5.22185		8.73	[4.96-12.5] unit increase	Illumina [552487]	N	mental development measurement	http://www.ebi.ac.uk/efo/EFO_0008230	GCST006441	Genome-wide genotyping array
2020-09-21	32888493	Chen MH	2020-09-01	Cell	www.ncbi.nlm.nih.gov/pubmed/32888493	Trans-ethnic and Ancestry-Specific Blood-Cell Genetics in 746,667 Individuals from 5 Global Populations.	Mean corpuscular volume	544,127 European ancestry individuals	NA	5p13.2	5	36180685	NR	SKP2			ENSG00000145604			rs27130-C	rs27130	0	27130	3_prime_UTR_variant	0	0.826239	1e-17	17		0.020777	[0.016-0.026] SD unit decrease	Affymetrix, Illumina [50615308] (imputed)	N	mean corpuscular volume	http://www.ebi.ac.uk/efo/EFO_0004526	GCST90002334	Genome-wide genotyping array
2020-09-21	32888493	Chen MH	2020-09-01	Cell	www.ncbi.nlm.nih.gov/pubmed/32888493	Trans-ethnic and Ancestry-Specific Blood-Cell Genetics in 746,667 Individuals from 5 Global Populations.	Mean corpuscular volume	544,127 European ancestry individuals	NA	5q12.1	5	62333377	NR	KIF2A			ENSG00000068796			rs264527-A	rs264527	0	264527	intron_variant	0	0.052189	4e-12	11.3979		0.028608	[0.021-0.037] SD unit increase	Affymetrix, Illumina [50615308] (imputed)	N	mean corpuscular volume	http://www.ebi.ac.uk/efo/EFO_0004526	GCST90002334	Genome-wide genotyping array
2020-09-21	32888493	Chen MH	2020-09-01	Cell	www.ncbi.nlm.nih.gov/pubmed/32888493	Trans-ethnic and Ancestry-Specific Blood-Cell Genetics in 746,667 Individuals from 5 Global Populations.	Mean corpuscular volume	544,127 European ancestry individuals	NA	5q23.1	5	119246023	NR	DMXL1			ENSG00000172869			rs17442317-G	rs17442317	0	17442317	intron_variant	0	0.24987	9e-14	13.0458		0.015678	[0.012-0.02] SD unit increase	Affymetrix, Illumina [50615308] (imputed)	N	mean corpuscular volume	http://www.ebi.ac.uk/efo/EFO_0004526	GCST90002334	Genome-wide genotyping array
2020-12-14	32042192	Ruth KS	2020-02-10	Nat Med	www.ncbi.nlm.nih.gov/pubmed/32042192	Using human genetics to understand the disease impacts of testosterone in men and women.	Sex hormone-binding globulin levels adjusted for BMI	180,094 European ancestry men	NA	20q11.22	20	34383363	NR	ITCH			ENSG00000078747			rs749761903-A	rs749761903	1	34783163	intron_variant	0	0.44652	5e-11	10.301		0.00723113	[0.0048-0.0096] unit increase	Affymetrix [16582621] (imputed)	N	sex hormone-binding globulin measurement	http://www.ebi.ac.uk/efo/EFO_0004696	GCST90012108	Genome-wide genotyping array
2020-12-14	32042192	Ruth KS	2020-02-10	Nat Med	www.ncbi.nlm.nih.gov/pubmed/32042192	Using human genetics to understand the disease impacts of testosterone in men and women.	Sex hormone-binding globulin levels adjusted for BMI	180,094 European ancestry men	NA	20q13.13	20	48915104	NR	PREX1 - ARFGEF2	ENSG00000124126	ENSG00000124198		87105	6607	rs201764793-TTTC	rs201764793	0	201764793	intergenic_variant	1	0.342227	4e-09	8.39794		0.00747284	[0.0051-0.0099] unit increase	Affymetrix [16582621] (imputed)	N	sex hormone-binding globulin measurement	http://www.ebi.ac.uk/efo/EFO_0004696	GCST90012108	Genome-wide genotyping array
2020-12-14	32042192	Ruth KS	2020-02-10	Nat Med	www.ncbi.nlm.nih.gov/pubmed/32042192	Using human genetics to understand the disease impacts of testosterone in men and women.	Sex hormone-binding globulin levels adjusted for BMI	180,094 European ancestry men	NA	22q13.1	22	37800753	NR	TRIOBP - H1-0	ENSG00000100106	ENSG00000189060		24197	4476	rs7286550-G	rs7286550	0	7286550	regulatory_region_variant	1	0.701119	3e-09	8.52288		0.00656192	[0.0041-0.009] unit increase	Affymetrix [16582621] (imputed)	N	sex hormone-binding globulin measurement	http://www.ebi.ac.uk/efo/EFO_0004696	GCST90012108	Genome-wide genotyping array
2018-09-17	29844566	Davies G	2018-05-29	Nat Commun	www.ncbi.nlm.nih.gov/pubmed/29844566	Study of 300,486 individuals identifies 148 independent genetic loci influencing general cognitive function.	General cognitive ability	up to 300,486 European ancestry individuals	NA	2q11.2	2	99959842	AFF3	AFF3			ENSG00000144218			rs13023088-T	rs13023088	0	13023088	intron_variant	0	NR	3e-08	7.52288		5.569	z-score increase	Affymetrix, Illumina [at least 2500000] (imputed)	N	intelligence	http://www.ebi.ac.uk/efo/EFO_0004337	GCST006269	Genome-wide genotyping array
2018-09-17	29844566	Davies G	2018-05-29	Nat Commun	www.ncbi.nlm.nih.gov/pubmed/29844566	Study of 300,486 individuals identifies 148 independent genetic loci influencing general cognitive function.	General cognitive ability	up to 300,486 European ancestry individuals	NA	2q11.2	2	99692662	AFF3	AFF3			ENSG00000144218			rs77179555-C	rs77179555	0	77179555	intron_variant	0	NR	3e-08	7.52288		5.556	z-score decrease	Affymetrix, Illumina [at least 2500000] (imputed)	N	intelligence	http://www.ebi.ac.uk/efo/EFO_0004337	GCST006269	Genome-wide genotyping array
2018-11-01	30061609	Wyss AB	2018-07-30	Nat Commun	www.ncbi.nlm.nih.gov/pubmed/30061609	Multiethnic meta-analysis identifies ancestry-specific and cross-ancestry loci for pulmonary function.	Lung function (FEV1)	60,552 European ancestry individuals, 8,429 African individuals, 9,959 Korean ancestry individuals, 11,775 Hispanic individuals		9p24.3	9	1574877	DMRT2, SMARCA2							rs9407640-C	rs9407640	0	9407640	intergenic_variant	1	0.45	5e-06	5.30103	(EA)	14.18	[8.08-20.28] unit decrease	Affymetrix, Illumina [10900000] (imputed)	N	forced expiratory volume	http://www.ebi.ac.uk/efo/EFO_0004314	GCST006481	Genome-wide genotyping array
2018-11-01	30061609	Wyss AB	2018-07-30	Nat Commun	www.ncbi.nlm.nih.gov/pubmed/30061609	Multiethnic meta-analysis identifies ancestry-specific and cross-ancestry loci for pulmonary function.	Lung function (FEV1)	60,552 European ancestry individuals, 8,429 African individuals, 9,959 Korean ancestry individuals, 11,775 Hispanic individuals		1q32.1	1	204465799	PIK3C2B	PIK3C2B			ENSG00000133056			rs12092943-T	rs12092943	0	12092943	intron_variant	0	0.74	5e-08	7.30103		14.57	[9.34-19.8] ml decrease	Affymetrix, Illumina [10900000] (imputed)	N	forced expiratory volume	http://www.ebi.ac.uk/efo/EFO_0004314	GCST006481	Genome-wide genotyping array
2018-11-01	30061609	Wyss AB	2018-07-30	Nat Commun	www.ncbi.nlm.nih.gov/pubmed/30061609	Multiethnic meta-analysis identifies ancestry-specific and cross-ancestry loci for pulmonary function.	Lung function (FEV1)	60,552 European ancestry individuals, 8,429 African individuals, 9,959 Korean ancestry individuals, 11,775 Hispanic individuals		1q43	1	237778481	RYR2	RYR2			ENSG00000198626			rs3766889-T	rs3766889	0	3766889	intron_variant	0	0.82	4e-08	7.39794	(African)	52.21	[33.55-70.87] ml increase	Affymetrix, Illumina [10900000] (imputed)	N	forced expiratory volume	http://www.ebi.ac.uk/efo/EFO_0004314	GCST006481	Genome-wide genotyping array
2018-11-01	30061609	Wyss AB	2018-07-30	Nat Commun	www.ncbi.nlm.nih.gov/pubmed/30061609	Multiethnic meta-analysis identifies ancestry-specific and cross-ancestry loci for pulmonary function.	Lung function (FEV1)	60,552 European ancestry individuals, 8,429 African individuals, 9,959 Korean ancestry individuals, 11,775 Hispanic individuals		9p24.3	9	1574877	DMRT2, SMARCA2							rs9407640-C	rs9407640	0	9407640	intergenic_variant	1	0.41	5e-08	7.30103		14.48	[9.29-19.67] ml decrease	Affymetrix, Illumina [10900000] (imputed)	N	forced expiratory volume	http://www.ebi.ac.uk/efo/EFO_0004314	GCST006481	Genome-wide genotyping array
2018-11-01	30061609	Wyss AB	2018-07-30	Nat Commun	www.ncbi.nlm.nih.gov/pubmed/30061609	Multiethnic meta-analysis identifies ancestry-specific and cross-ancestry loci for pulmonary function.	Lung function (FEV1)	60,552 European ancestry individuals, 8,429 African individuals, 9,959 Korean ancestry individuals, 11,775 Hispanic individuals		17q12	17	39455099		MED1 - CDK12	ENSG00000125686	ENSG00000167258		3827	6387	rs8067511-?	rs8067511	0	8067511	intergenic_variant	1	NR	1e-07	7		14.77	[9.3-20.24] unit increase	Affymetrix, Illumina [10900000] (imputed)	N	forced expiratory volume	http://www.ebi.ac.uk/efo/EFO_0004314	GCST006481	Genome-wide genotyping array
2018-11-01	30061609	Wyss AB	2018-07-30	Nat Commun	www.ncbi.nlm.nih.gov/pubmed/30061609	Multiethnic meta-analysis identifies ancestry-specific and cross-ancestry loci for pulmonary function.	Lung function (FEV1)	60,552 European ancestry individuals, 8,429 African individuals, 9,959 Korean ancestry individuals, 11,775 Hispanic individuals		17q12	17	39455099		MED1 - CDK12	ENSG00000125686	ENSG00000167258		3827	6387	rs8067511-?	rs8067511	0	8067511	intergenic_variant	1	NR	1e-07	7		14.77	[9.3-20.24] unit increase	Affymetrix, Illumina [10900000] (imputed)	N	forced expiratory volume	http://www.ebi.ac.uk/efo/EFO_0004314	GCST006481	Genome-wide genotyping array
2018-11-19	30220432	Haas ME	2018-09-06	Am J Hum Genet	www.ncbi.nlm.nih.gov/pubmed/30220432	Genetic Association of Albuminuria with Cardiometabolic Disease and Blood Pressure.	Urinary albumin excretion	382,500 European ancestry individuals	NA	1q24.3	1	171454028	FMO4, PRRC2C	CYCSP53 - PRRC2C	ENSG00000234333	ENSG00000117523		9065	31502	rs12727104-G	rs12727104	0	12727104	intergenic_variant	1	0.905	1e-08	8		0.01614	[0.011-0.022] unit increase	Affymetrix [11709857] (imputed)	N	albuminuria	http://www.ebi.ac.uk/efo/EFO_0004285	GCST006586	Genome-wide genotyping array
2018-09-17	29844566	Davies G	2018-05-29	Nat Commun	www.ncbi.nlm.nih.gov/pubmed/29844566	Study of 300,486 individuals identifies 148 independent genetic loci influencing general cognitive function.	General cognitive ability	up to 300,486 European ancestry individuals	NA	12q13.11	12	46050826	NR	SCAF11 - NA	ENSG00000139218			58706		rs11536240-?	rs11536240	0	11536240	intergenic_variant	1	NR	6e-06	5.22185		4.528	z-score increase	Affymetrix, Illumina [at least 2500000] (imputed)	N	intelligence	http://www.ebi.ac.uk/efo/EFO_0004337	GCST006269	Genome-wide genotyping array
2018-09-17	29844566	Davies G	2018-05-29	Nat Commun	www.ncbi.nlm.nih.gov/pubmed/29844566	Study of 300,486 individuals identifies 148 independent genetic loci influencing general cognitive function.	General cognitive ability	up to 300,486 European ancestry individuals	NA	2p15	2	61271113	NR	USP34			ENSG00000115464			rs62152273-?	rs62152273	0	62152273	intron_variant	0	NR	6e-06	5.22185		4.521	z-score decrease	Affymetrix, Illumina [at least 2500000] (imputed)	N	intelligence	http://www.ebi.ac.uk/efo/EFO_0004337	GCST006269	Genome-wide genotyping array
2018-09-17	29844566	Davies G	2018-05-29	Nat Commun	www.ncbi.nlm.nih.gov/pubmed/29844566	Study of 300,486 individuals identifies 148 independent genetic loci influencing general cognitive function.	General cognitive ability	up to 300,486 European ancestry individuals	NA	12q12	12	45904654	NR	ARID2			ENSG00000189079			rs1650008-?	rs1650008	0	1650008	intron_variant	0	NR	6e-06	5.22185		4.51	z-score increase	Affymetrix, Illumina [at least 2500000] (imputed)	N	intelligence	http://www.ebi.ac.uk/efo/EFO_0004337	GCST006269	Genome-wide genotyping array
2020-09-21	32888493	Chen MH	2020-09-01	Cell	www.ncbi.nlm.nih.gov/pubmed/32888493	Trans-ethnic and Ancestry-Specific Blood-Cell Genetics in 746,667 Individuals from 5 Global Populations.	Mean corpuscular hemoglobin concentration	491,553 European ancestry individuals	NA	10q24.32	10	103042109	NR	CNNM2			ENSG00000148842			rs12255761-T	rs12255761	0	12255761	intron_variant	0	0.15614	6e-10	9.22185		0.017071	[0.012-0.022] SD unit decrease	Affymetrix, Illumina [50282193] (imputed)	N	mean corpuscular hemoglobin concentration	http://www.ebi.ac.uk/efo/EFO_0004528	GCST90002328	Genome-wide genotyping array
2020-09-21	32888493	Chen MH	2020-09-01	Cell	www.ncbi.nlm.nih.gov/pubmed/32888493	Trans-ethnic and Ancestry-Specific Blood-Cell Genetics in 746,667 Individuals from 5 Global Populations.	Mean corpuscular hemoglobin concentration	491,553 European ancestry individuals	NA	12q13.11	12	48118502	NR	PFKM			ENSG00000152556			rs4760682-A	rs4760682	0	4760682	missense_variant	0	0.812879	3e-10	9.52288		0.016247	[0.011-0.021] SD unit increase	Affymetrix, Illumina [50282193] (imputed)	N	mean corpuscular hemoglobin concentration	http://www.ebi.ac.uk/efo/EFO_0004528	GCST90002328	Genome-wide genotyping array
2020-12-14	32042192	Ruth KS	2020-02-10	Nat Med	www.ncbi.nlm.nih.gov/pubmed/32042192	Using human genetics to understand the disease impacts of testosterone in men and women.	Sex hormone-binding globulin levels	189,473 European ancestry women	NA	17q24.2	17	67261378	NR	HELZ - RNA5SP447	ENSG00000198265	ENSG00000200619		15389	6732	rs11079685-A	rs11079685	0	11079685	intron_variant	1	0.521766	1e-09	9		0.00768006	[0.0049-0.0104] unit increase	Affymetrix [16585866] (imputed)	N	sex hormone-binding globulin measurement	http://www.ebi.ac.uk/efo/EFO_0004696	GCST90012107	Genome-wide genotyping array
2020-12-14	32042192	Ruth KS	2020-02-10	Nat Med	www.ncbi.nlm.nih.gov/pubmed/32042192	Using human genetics to understand the disease impacts of testosterone in men and women.	Sex hormone-binding globulin levels	189,473 European ancestry women	NA	1q42.12	1	226238636	NR	LIN9			ENSG00000183814			rs1870927-A	rs1870927	0	1870927	intron_variant	0	0.621594	2e-09	8.69897		0.00808127	[0.0052-0.0109] unit increase	Affymetrix [16585866] (imputed)	N	sex hormone-binding globulin measurement	http://www.ebi.ac.uk/efo/EFO_0004696	GCST90012107	Genome-wide genotyping array
2020-09-21	32888493	Chen MH	2020-09-01	Cell	www.ncbi.nlm.nih.gov/pubmed/32888493	Trans-ethnic and Ancestry-Specific Blood-Cell Genetics in 746,667 Individuals from 5 Global Populations.	Mean corpuscular hemoglobin concentration	642,173 African American or Afro-Caribbean, African ancestry, European ancestry, East Asian ancestry, Hispanic or Latin American and South Asian ancestry individuals	NA	7p21.1	7	17774924	NR	NA - SNX13		ENSG00000071189			15837	rs2723514-G	rs2723514	0	2723514	intergenic_variant	1	0.589775	1e-10	10				Affymetrix, Illumina [21126107] (imputed)	N	mean corpuscular hemoglobin concentration	http://www.ebi.ac.uk/efo/EFO_0004528	GCST90002332	Genome-wide genotyping array
2021-03-22	33592630	Herrera-Rivero M	2021-02-16	Thromb Haemost	www.ncbi.nlm.nih.gov/pubmed/33592630	Single- and Multimarker Genome-Wide Scans Evidence Novel Genetic Risk Modifiers for Venous Thromboembolism.	Venous thromboembolism	964 European ancestry cases, 899 European ancestry controls	NA	6q23.2	6	131795666	MIR548H5	MIR548H5 - ENPP1	ENSG00000266807	ENSG00000197594		3435	12350	rs72983636-G	rs72983636	0	72983636	regulatory_region_variant	1	NR	8e-24	23.0969		39.12	[19.15-79.92]	Illumina [484621]	N	venous thromboembolism	http://www.ebi.ac.uk/efo/EFO_0004286	GCST011359	Genome-wide genotyping array
2021-03-22	33592630	Herrera-Rivero M	2021-02-16	Thromb Haemost	www.ncbi.nlm.nih.gov/pubmed/33592630	Single- and Multimarker Genome-Wide Scans Evidence Novel Genetic Risk Modifiers for Venous Thromboembolism.	Venous thromboembolism	964 European ancestry cases, 899 European ancestry controls	NA	8p11.23	8	38110789	ASH2L	ASH2L			ENSG00000129691			rs149680046-T	rs149680046	0	149680046	stop_gained	0	NR	3e-11	10.5229		0.05595	[0.02385-0.1312]	Illumina [484621]	N	venous thromboembolism	http://www.ebi.ac.uk/efo/EFO_0004286	GCST011359	Genome-wide genotyping array
2021-03-22	33592630	Herrera-Rivero M	2021-02-16	Thromb Haemost	www.ncbi.nlm.nih.gov/pubmed/33592630	Single- and Multimarker Genome-Wide Scans Evidence Novel Genetic Risk Modifiers for Venous Thromboembolism.	Venous thromboembolism	964 European ancestry cases, 899 European ancestry controls	NA	4q31.3	4	154580036	FGA	FGB - FGA	ENSG00000171564	ENSG00000171560		7229	3092	rs6825454-C	rs6825454	0	6825454	intergenic_variant	1	NR	9e-10	9.04576		1.615	[1.385-1.882]	Illumina [484621]	N	venous thromboembolism	http://www.ebi.ac.uk/efo/EFO_0004286	GCST011359	Genome-wide genotyping array
2021-03-22	33592630	Herrera-Rivero M	2021-02-16	Thromb Haemost	www.ncbi.nlm.nih.gov/pubmed/33592630	Single- and Multimarker Genome-Wide Scans Evidence Novel Genetic Risk Modifiers for Venous Thromboembolism.	Venous thromboembolism	964 European ancestry cases, 899 European ancestry controls	NA	1q44	1	245424793	KIF26B	KIF26B, KIF26B			ENSG00000162849, ENSG00000281216			rs1756912-A	rs1756912	0	1756912	intron_variant	0	NR	5e-08	7.30103		0.0195	[0.004733-0.08038]	Illumina [484621]	N	venous thromboembolism	http://www.ebi.ac.uk/efo/EFO_0004286	GCST011359	Genome-wide genotyping array
2021-03-22	33594131	Donati G	2021-02-16	Sci Rep	www.ncbi.nlm.nih.gov/pubmed/33594131	Evidence for specificity of polygenic contributions to attainment in English, maths and science during adolescence.	Academic attainment (English)	5,983 European ancestry adolescents	NA	2p15	2	63226872	WDPCP	WDPCP			ENSG00000143951			rs145957568-G	rs145957568	0	145957568	intron_variant	0	NR	1e-06	6		0.371	[0.22-0.52] unit decrease	Illumina [6319684] (imputed)	N	educational attainment	http://www.ebi.ac.uk/efo/EFO_0011015	GCST011358	Genome-wide genotyping array
2021-03-22	33594131	Donati G	2021-02-16	Sci Rep	www.ncbi.nlm.nih.gov/pubmed/33594131	Evidence for specificity of polygenic contributions to attainment in English, maths and science during adolescence.	Academic attainment (maths)	6,017 European ancestry adolescents	NA	2p15	2	63372395	NR	WDPCP			ENSG00000143951			rs72815377-T	rs72815377	0	72815377	intron_variant	0	NR	4e-06	5.39794		0.104	[0.061-0.147] unit increase	Illumina [6319684] (imputed)	N	educational attainment	http://www.ebi.ac.uk/efo/EFO_0011015	GCST011357	Genome-wide genotyping array
2021-03-22	33594131	Donati G	2021-02-16	Sci Rep	www.ncbi.nlm.nih.gov/pubmed/33594131	Evidence for specificity of polygenic contributions to attainment in English, maths and science during adolescence.	Academic attainment (maths)	6,017 European ancestry adolescents	NA	7q21.11	7	81872473	NR	NA - CACNA2D1		ENSG00000153956			73971	rs78700728-G	rs78700728	0	78700728	intergenic_variant	1	NR	8e-06	5.09691		0.09	[0.051-0.129] unit increase	Illumina [6319684] (imputed)	N	educational attainment	http://www.ebi.ac.uk/efo/EFO_0011015	GCST011357	Genome-wide genotyping array
2021-03-22	33594131	Donati G	2021-02-16	Sci Rep	www.ncbi.nlm.nih.gov/pubmed/33594131	Evidence for specificity of polygenic contributions to attainment in English, maths and science during adolescence.	Academic attainment (maths)	6,017 European ancestry adolescents	NA	7q31.1	7	111668246	NR	NA - DOCK4		ENSG00000128512			57864	rs75215979-T	rs75215979	0	75215979	intergenic_variant	1	NR	9e-06	5.04576		0.216	[0.12-0.31] unit increase	Illumina [6319684] (imputed)	N	educational attainment	http://www.ebi.ac.uk/efo/EFO_0011015	GCST011357	Genome-wide genotyping array
2021-03-22	33594131	Donati G	2021-02-16	Sci Rep	www.ncbi.nlm.nih.gov/pubmed/33594131	Evidence for specificity of polygenic contributions to attainment in English, maths and science during adolescence.	Academic attainment (maths)	6,017 European ancestry adolescents	NA	15q21.3	15	52735720	NR	FAM214A - ONECUT1	ENSG00000047346	ENSG00000169856		25903	19333	rs7182195-C	rs7182195	0	7182195	regulatory_region_variant	1	NR	5e-07	6.30103		0.344	[0.21-0.48] unit decrease	Illumina [6319684] (imputed)	N	educational attainment	http://www.ebi.ac.uk/efo/EFO_0011015	GCST011357	Genome-wide genotyping array
2020-09-21	32888493	Chen MH	2020-09-01	Cell	www.ncbi.nlm.nih.gov/pubmed/32888493	Trans-ethnic and Ancestry-Specific Blood-Cell Genetics in 746,667 Individuals from 5 Global Populations.	Mean corpuscular hemoglobin concentration	642,173 African American or Afro-Caribbean, African ancestry, European ancestry, East Asian ancestry, Hispanic or Latin American and South Asian ancestry individuals	NA	17q21.31	17	44251636	NR	SLC4A1			ENSG00000004939			rs13306780-C	rs13306780	0	13306780	intron_variant	0	0.613581	4e-265	264.398				Affymetrix, Illumina [21126107] (imputed)	N	mean corpuscular hemoglobin concentration	http://www.ebi.ac.uk/efo/EFO_0004528	GCST90002332	Genome-wide genotyping array
2020-12-14	32042192	Ruth KS	2020-02-10	Nat Med	www.ncbi.nlm.nih.gov/pubmed/32042192	Using human genetics to understand the disease impacts of testosterone in men and women.	Sex hormone-binding globulin levels	189,473 European ancestry women	NA	3q21.1	3	123350211	NR	ADCY5			ENSG00000173175			rs11720108-T	rs11720108	0	11720108	intron_variant	0	0.248736	7e-07	6.1549		0.0070345	[0.0038-0.0103] unit increase	Affymetrix [16585866] (imputed)	N	sex hormone-binding globulin measurement	http://www.ebi.ac.uk/efo/EFO_0004696	GCST90012107	Genome-wide genotyping array
2020-12-14	32042192	Ruth KS	2020-02-10	Nat Med	www.ncbi.nlm.nih.gov/pubmed/32042192	Using human genetics to understand the disease impacts of testosterone in men and women.	Sex hormone-binding globulin levels	189,473 European ancestry women	NA	12q12	12	45928666	NR	SCAF11			ENSG00000139218			rs10880868-C	rs10880868	0	10880868	synonymous_variant	0	0.788982	1e-06	6		0.00849881	[0.0051-0.0119] unit increase	Affymetrix [16585866] (imputed)	N	sex hormone-binding globulin measurement	http://www.ebi.ac.uk/efo/EFO_0004696	GCST90012107	Genome-wide genotyping array
2018-09-20	30019117	Liu J	2018-07-17	Hum Genet	www.ncbi.nlm.nih.gov/pubmed/30019117	The coexistence of copy number variations (CNVs) and single nucleotide polymorphisms (SNPs) at a locus can result in distorted calculations of the significance in associating SNPs to disease.	Adolescent idiopathic scoliosis	196 cases, 303 controls	NA	9q31.1	9	100011933	NR	ERP44			ENSG00000023318			rs10988944-?	rs10988944	0	10988944	intron_variant	0	NR	1e-07	7				Affymetrix [NR]	N	adolescent idiopathic scoliosis	http://www.ebi.ac.uk/efo/EFO_0005423	GCST006287	Genome-wide genotyping array
2019-03-18	30643256	Baselmans BML	2019-01-14	Nat Genet	www.ncbi.nlm.nih.gov/pubmed/30643256	Multivariate genome-wide analyses of the well-being spectrum.	Life satisfaction	80,852 European ancestry individuals	NA	18q21.2	18	52862824	NR	DCC			ENSG00000187323			rs7232516-A	rs7232516	0	7232516	intron_variant	0	0.132141	7e-11	10.1549		0.0121236	[0.0085-0.0158] unit decrease	NR [NR]	N	wellbeing measurement	http://www.ebi.ac.uk/efo/EFO_0007869	GCST007337	Genome-wide genotyping array
2019-03-18	30643256	Baselmans BML	2019-01-14	Nat Genet	www.ncbi.nlm.nih.gov/pubmed/30643256	Multivariate genome-wide analyses of the well-being spectrum.	Life satisfaction	80,852 European ancestry individuals	NA	11p11.2	11	47786222	NR	NUP160			ENSG00000030066			rs2290850-C	rs2290850	0	2290850	intron_variant	0	0.348248	1e-10	10		0.00895259	[0.0062-0.0117] unit decrease	NR [NR]	N	wellbeing measurement	http://www.ebi.ac.uk/efo/EFO_0007869	GCST007337	Genome-wide genotyping array
2019-03-18	30643256	Baselmans BML	2019-01-14	Nat Genet	www.ncbi.nlm.nih.gov/pubmed/30643256	Multivariate genome-wide analyses of the well-being spectrum.	Life satisfaction	80,852 European ancestry individuals	NA	2p14	2	64040764	NR	VPS54 - PELI1	ENSG00000143952	ENSG00000197329		21336	51888	rs66993685-A	rs66993685	0	66993685	regulatory_region_variant	1	0.230762	2e-10	9.69897		0.00933523	[0.0064-0.0122] unit decrease	NR [NR]	N	wellbeing measurement	http://www.ebi.ac.uk/efo/EFO_0007869	GCST007337	Genome-wide genotyping array
2021-03-30	32778093	He B	2020-08-10	BMC Biol	www.ncbi.nlm.nih.gov/pubmed/32778093	Genome-wide pQTL analysis of protein expression regulatory networks in the human liver.	Protein quantitative trait loci (liver)	172 European ancestry individuals, 29 Black individuals, 86 individuals	NA	13q21.32	13	66809547	NR	PCDH9			ENSG00000184226			rs114296142-C	rs114296142	0	114296142	intron_variant	0	0.0122	3e-09	8.52288	(ALDH5A1)	0.268	NR unit increase	Illumina [1671387] (imputed)	N	protein measurement	http://www.ebi.ac.uk/efo/EFO_0004747	GCST011427	Genome-wide genotyping array
2021-03-30	32778093	He B	2020-08-10	BMC Biol	www.ncbi.nlm.nih.gov/pubmed/32778093	Genome-wide pQTL analysis of protein expression regulatory networks in the human liver.	Protein quantitative trait loci (liver)	172 European ancestry individuals, 29 Black individuals, 86 individuals	NA	6q16.3	6	104731904	NR	HACE1			ENSG00000085382			rs182123322-T	rs182123322	0	182123322	non_coding_transcript_exon_variant	0	0.0122	7e-09	8.1549	(HPD)	1.974	NR unit increase	Illumina [1671387] (imputed)	N	protein measurement	http://www.ebi.ac.uk/efo/EFO_0004747	GCST011427	Genome-wide genotyping array
2021-03-30	32778093	He B	2020-08-10	BMC Biol	www.ncbi.nlm.nih.gov/pubmed/32778093	Genome-wide pQTL analysis of protein expression regulatory networks in the human liver.	Protein quantitative trait loci (liver)	172 European ancestry individuals, 29 Black individuals, 86 individuals	NA	18q21.2	18	52902729	NR	DCC			ENSG00000187323			rs151208108-T	rs151208108	0	151208108	intron_variant	0	0.01045	2e-08	7.69897	(RAC2)	0.01297	NR unit increase	Illumina [1671387] (imputed)	N	protein measurement	http://www.ebi.ac.uk/efo/EFO_0004747	GCST011427	Genome-wide genotyping array
2021-03-30	32778093	He B	2020-08-10	BMC Biol	www.ncbi.nlm.nih.gov/pubmed/32778093	Genome-wide pQTL analysis of protein expression regulatory networks in the human liver.	Protein quantitative trait loci (liver)	172 European ancestry individuals, 29 Black individuals, 86 individuals	NA	8p22	8	16737880	NR	NA - DENND3		ENSG00000105339			124379398	rs1263572530-C	rs1263572530	1	71212651	intron_variant	1	0.01045	2e-08	7.69897	(LRG1)	0.06162	NR unit increase	Illumina [1671387] (imputed)	N	protein measurement	http://www.ebi.ac.uk/efo/EFO_0004747	GCST011427	Genome-wide genotyping array
2021-03-30	32778093	He B	2020-08-10	BMC Biol	www.ncbi.nlm.nih.gov/pubmed/32778093	Genome-wide pQTL analysis of protein expression regulatory networks in the human liver.	Protein quantitative trait loci (liver)	172 European ancestry individuals, 29 Black individuals, 86 individuals	NA	10q24.32	10	103073291	NR	CNNM2			ENSG00000148842			rs3781283-A	rs3781283	0	3781283	intron_variant	0	0.02962	3e-11	10.5229	(ACAT2)	0.6744	NR unit increase	Illumina [1671387] (imputed)	N	protein measurement	http://www.ebi.ac.uk/efo/EFO_0004747	GCST011427	Genome-wide genotyping array
2021-03-30	32778093	He B	2020-08-10	BMC Biol	www.ncbi.nlm.nih.gov/pubmed/32778093	Genome-wide pQTL analysis of protein expression regulatory networks in the human liver.	Protein quantitative trait loci (liver)	172 European ancestry individuals, 29 Black individuals, 86 individuals	NA	10q21.2	10	60294860	NR	ANK3			ENSG00000151150			rs117899405-A	rs117899405	0	117899405	intron_variant	0	0.0122	2e-08	7.69897	(PIR)	0.005972	NR unit increase	Illumina [1671387] (imputed)	N	protein measurement	http://www.ebi.ac.uk/efo/EFO_0004747	GCST011427	Genome-wide genotyping array
2020-09-21	32888493	Chen MH	2020-09-01	Cell	www.ncbi.nlm.nih.gov/pubmed/32888493	Trans-ethnic and Ancestry-Specific Blood-Cell Genetics in 746,667 Individuals from 5 Global Populations.	Mean corpuscular volume	544,127 European ancestry individuals	NA	1p36.32	1	3811497	NR	LRRC47 - CEP104	ENSG00000130764	ENSG00000116198		14999	589	rs12135894-T	rs12135894	0	12135894	regulatory_region_variant	1	0.249842	8e-31	30.0969		0.024338	[0.02-0.028] SD unit decrease	Affymetrix, Illumina [50615308] (imputed)	N	mean corpuscular volume	http://www.ebi.ac.uk/efo/EFO_0004526	GCST90002334	Genome-wide genotyping array
2020-09-21	32888493	Chen MH	2020-09-01	Cell	www.ncbi.nlm.nih.gov/pubmed/32888493	Trans-ethnic and Ancestry-Specific Blood-Cell Genetics in 746,667 Individuals from 5 Global Populations.	Mean corpuscular volume	544,127 European ancestry individuals	NA	1p31.3	1	65548165	NR	LEPR			ENSG00000116678			rs9728077-A	rs9728077	0	9728077	intron_variant	0	0.66825	3e-30	29.5229		0.022739	[0.019-0.027] SD unit decrease	Affymetrix, Illumina [50615308] (imputed)	N	mean corpuscular volume	http://www.ebi.ac.uk/efo/EFO_0004526	GCST90002334	Genome-wide genotyping array
2020-09-18	32888494	Vuckovic D	2020-09-01	Cell	www.ncbi.nlm.nih.gov/pubmed/32888494	The Polygenic and Monogenic Basis of Blood Traits and Diseases.	High light scatter reticulocyte count	408,112 British individuals	NA	7q22.1	7	101856650	CUX1	CUX1			ENSG00000257923			rs139141690-A	rs139141690	0	139141690	intron_variant	0	0.004787	1e-09	9		0.100619	[0.068-0.133] unit increase	Affymetrix [93095623] (imputed)	N	reticulocyte count	http://www.ebi.ac.uk/efo/EFO_0007986	GCST90002385	Genome-wide genotyping array
2019-03-18	30643256	Baselmans BML	2019-01-14	Nat Genet	www.ncbi.nlm.nih.gov/pubmed/30643256	Multivariate genome-wide analyses of the well-being spectrum.	Positive affect	410,603 European ancestry individuals	NA	2p14	2	64040764	NR	VPS54 - PELI1	ENSG00000143952	ENSG00000197329		21336	51888	rs66993685-A	rs66993685	0	66993685	regulatory_region_variant	1	0.230762	7e-11	10.1549		0.00877121	[0.0061-0.0114] unit decrease	NR [NR]	N	wellbeing measurement	http://www.ebi.ac.uk/efo/EFO_0007869	GCST007338	Genome-wide genotyping array
2019-03-18	30643256	Baselmans BML	2019-01-14	Nat Genet	www.ncbi.nlm.nih.gov/pubmed/30643256	Multivariate genome-wide analyses of the well-being spectrum.	Positive affect	410,603 European ancestry individuals	NA	5q12.1	5	62220798	NR	RN7SKP157 - KIF2A	ENSG00000251983	ENSG00000068796		73852	85364	rs2371220-A	rs2371220	0	2371220	intergenic_variant	1	0.51769	1e-11	11		0.00957335	[0.0068-0.0123] unit increase	NR [NR]	N	wellbeing measurement	http://www.ebi.ac.uk/efo/EFO_0007869	GCST007338	Genome-wide genotyping array
2020-09-21	32888493	Chen MH	2020-09-01	Cell	www.ncbi.nlm.nih.gov/pubmed/32888493	Trans-ethnic and Ancestry-Specific Blood-Cell Genetics in 746,667 Individuals from 5 Global Populations.	Mean corpuscular volume	544,127 European ancestry individuals	NA	3q26.31	3	171603524	NR	PLD1			ENSG00000075651			rs6781853-C	rs6781853	0	6781853	intron_variant	0	0.446276	2e-16	15.699		0.015113	[0.012-0.019] SD unit increase	Affymetrix, Illumina [50615308] (imputed)	N	mean corpuscular volume	http://www.ebi.ac.uk/efo/EFO_0004526	GCST90002334	Genome-wide genotyping array
2020-09-21	32888493	Chen MH	2020-09-01	Cell	www.ncbi.nlm.nih.gov/pubmed/32888493	Trans-ethnic and Ancestry-Specific Blood-Cell Genetics in 746,667 Individuals from 5 Global Populations.	Mean corpuscular volume	544,127 European ancestry individuals	NA	4p15.32	4	15601446	NR	CC2D2A			ENSG00000048342			rs1134634-C	rs1134634	0	1134634	3_prime_UTR_variant	0	0.586925	4e-60	59.3979		0.030164	[0.027-0.034] SD unit increase	Affymetrix, Illumina [50615308] (imputed)	N	mean corpuscular volume	http://www.ebi.ac.uk/efo/EFO_0004526	GCST90002334	Genome-wide genotyping array
2020-09-21	32888493	Chen MH	2020-09-01	Cell	www.ncbi.nlm.nih.gov/pubmed/32888493	Trans-ethnic and Ancestry-Specific Blood-Cell Genetics in 746,667 Individuals from 5 Global Populations.	Mean corpuscular volume	544,127 European ancestry individuals	NA	4q21.22	4	83034489	NR	COPS4			ENSG00000138663			rs4693545-G	rs4693545	0	4693545	5_prime_UTR_variant	0	0.811122	3e-10	9.52288		0.015043	[0.01-0.02] SD unit decrease	Affymetrix, Illumina [50615308] (imputed)	N	mean corpuscular volume	http://www.ebi.ac.uk/efo/EFO_0004526	GCST90002334	Genome-wide genotyping array
2020-09-21	32888493	Chen MH	2020-09-01	Cell	www.ncbi.nlm.nih.gov/pubmed/32888493	Trans-ethnic and Ancestry-Specific Blood-Cell Genetics in 746,667 Individuals from 5 Global Populations.	Mean corpuscular volume	544,127 European ancestry individuals	NA	4q28.1	4	127625245	NR	INTU			ENSG00000164066			rs140291958-G	rs140291958	0	140291958	intron_variant	0	0.008997	2e-28	27.699		0.106988	[0.088-0.126] SD unit decrease	Affymetrix, Illumina [50615308] (imputed)	N	mean corpuscular volume	http://www.ebi.ac.uk/efo/EFO_0004526	GCST90002334	Genome-wide genotyping array
2020-09-18	32888494	Vuckovic D	2020-09-01	Cell	www.ncbi.nlm.nih.gov/pubmed/32888494	The Polygenic and Monogenic Basis of Blood Traits and Diseases.	High light scatter reticulocyte percentage of red cells	408,112 British individuals	NA	2p16.2	2	54698194		SPTBN1 - EML6	ENSG00000115306	ENSG00000214595		26748	25305	rs181347-T	rs181347	0	181347	intergenic_variant	1	0.341355	2e-14	13.699		0.0180387	[0.013-0.023] unit increase	Affymetrix [93095623] (imputed)	N	reticulocyte measurement	http://www.ebi.ac.uk/efo/EFO_0010700	GCST90002386	Genome-wide genotyping array
2020-09-18	32888494	Vuckovic D	2020-09-01	Cell	www.ncbi.nlm.nih.gov/pubmed/32888494	The Polygenic and Monogenic Basis of Blood Traits and Diseases.	High light scatter reticulocyte percentage of red cells	408,112 British individuals	NA	2p11.2	2	86765215	RMND5A	RMND5A			ENSG00000153561			rs3840984-TAA	rs3840984	0	3840984	intron_variant	0	0.687056	1e-29	29		0.0271404	[0.022-0.032] unit increase	Affymetrix [93095623] (imputed)	N	reticulocyte measurement	http://www.ebi.ac.uk/efo/EFO_0010700	GCST90002386	Genome-wide genotyping array
2019-05-07	30850646	Tziotzios C	2019-03-08	Nat Commun	www.ncbi.nlm.nih.gov/pubmed/30850646	Genome-wide association study in frontal fibrosing alopecia identifies four susceptibility loci including HLA-B*07:02.	Frontal fibrosing alopecia	1,016 European ancestry cases, 4,145 European ancestry controls		12q22	12	95005582	NR	NDUFA12 - NR2C1	ENSG00000184752	ENSG00000120798		1834	14647	rs111463574-C	rs111463574	0	111463574	intergenic_variant	1	0.915	1e-06	6		1.72	[1.38-2.14]	Illumina [~ 8000000] (imputed)	N	frontal fibrosing alopecia	http://www.ebi.ac.uk/efo/EFO_0009855	GCST007713	Genome-wide genotyping array
2018-09-20	30019117	Liu J	2018-07-17	Hum Genet	www.ncbi.nlm.nih.gov/pubmed/30019117	The coexistence of copy number variations (CNVs) and single nucleotide polymorphisms (SNPs) at a locus can result in distorted calculations of the significance in associating SNPs to disease.	Adolescent idiopathic scoliosis	196 cases, 303 controls	NA	10q21.1	10	54734403	NR	PCDH15			ENSG00000150275			rs4935555-?	rs4935555	0	4935555	intron_variant	0	NR	3e-07	6.52288				Affymetrix [NR]	N	adolescent idiopathic scoliosis	http://www.ebi.ac.uk/efo/EFO_0005423	GCST006287	Genome-wide genotyping array
2018-09-20	30019117	Liu J	2018-07-17	Hum Genet	www.ncbi.nlm.nih.gov/pubmed/30019117	The coexistence of copy number variations (CNVs) and single nucleotide polymorphisms (SNPs) at a locus can result in distorted calculations of the significance in associating SNPs to disease.	Adolescent idiopathic scoliosis	196 cases, 303 controls	NA	10q22.1	10	69941755	NR	COL13A1			ENSG00000197467			rs3793821-?	rs3793821	0	3793821	intron_variant	0	NR	5e-07	6.30103				Affymetrix [NR]	N	adolescent idiopathic scoliosis	http://www.ebi.ac.uk/efo/EFO_0005423	GCST006287	Genome-wide genotyping array
2019-04-16	30833571	Wiberg A	2019-03-04	Nat Commun	www.ncbi.nlm.nih.gov/pubmed/30833571	A genome-wide association analysis identifies 16 novel susceptibility loci for carpal tunnel syndrome.	Carpal tunnel syndrome	12,312 European ancestry cases, 389,344 European ancestry controls	NA	1p21.1	1	102774795	COL11A1							rs12406439-T	rs12406439	0	12406439	intron_variant	1	0.587	1e-08	8		1.08	[1.05–1.11]	Affymetrix [84000000] (imputed)	N	carpal tunnel syndrome	http://www.ebi.ac.uk/efo/EFO_0004143	GCST007581	Genome-wide genotyping array
2019-04-16	30833571	Wiberg A	2019-03-04	Nat Commun	www.ncbi.nlm.nih.gov/pubmed/30833571	A genome-wide association analysis identifies 16 novel susceptibility loci for carpal tunnel syndrome.	Carpal tunnel syndrome	12,312 European ancestry cases, 389,344 European ancestry controls	NA	2p16.1	2	55869757	EFEMP1	EFEMP1			ENSG00000115380			rs3791679-G	rs3791679	0	3791679	intron_variant	0	0.225	2e-12	11.699		1.11	[1.08–1.15]	Affymetrix [84000000] (imputed)	N	carpal tunnel syndrome	http://www.ebi.ac.uk/efo/EFO_0004143	GCST007581	Genome-wide genotyping array
2019-04-16	30833571	Wiberg A	2019-03-04	Nat Commun	www.ncbi.nlm.nih.gov/pubmed/30833571	A genome-wide association analysis identifies 16 novel susceptibility loci for carpal tunnel syndrome.	Carpal tunnel syndrome	12,312 European ancestry cases, 389,344 European ancestry controls	NA	14q24.3	14	75779563	IFT43	TTLL5			ENSG00000119685			rs72725608-C	rs72725608	0	72725608	intron_variant	0	0.044	1e-08	8		1.2	[1.13–1.27]	Affymetrix [84000000] (imputed)	N	carpal tunnel syndrome	http://www.ebi.ac.uk/efo/EFO_0004143	GCST007581	Genome-wide genotyping array
2020-09-21	32888493	Chen MH	2020-09-01	Cell	www.ncbi.nlm.nih.gov/pubmed/32888493	Trans-ethnic and Ancestry-Specific Blood-Cell Genetics in 746,667 Individuals from 5 Global Populations.	Mean corpuscular volume	544,127 European ancestry individuals	NA	7p21.1	7	17774541	NR	NA - SNX13		ENSG00000071189			16220	rs1404417-A	rs1404417	0	1404417	regulatory_region_variant	1	0.537059	3e-24	23.5229		0.01849	[0.015-0.022] SD unit increase	Affymetrix, Illumina [50615308] (imputed)	N	mean corpuscular volume	http://www.ebi.ac.uk/efo/EFO_0004526	GCST90002334	Genome-wide genotyping array
2020-09-21	32888493	Chen MH	2020-09-01	Cell	www.ncbi.nlm.nih.gov/pubmed/32888493	Trans-ethnic and Ancestry-Specific Blood-Cell Genetics in 746,667 Individuals from 5 Global Populations.	Mean corpuscular volume	544,127 European ancestry individuals	NA	7q31.33	7	124822335	NR	C7orf77 - POT1	ENSG00000275356	ENSG00000128513		31646	51	rs148739261-D	rs148739261	1	75558173	intergenic_variant	1	0.718106	3e-13	12.5229		0.016733	[0.012-0.021] SD unit decrease	Affymetrix, Illumina [50615308] (imputed)	N	mean corpuscular volume	http://www.ebi.ac.uk/efo/EFO_0004526	GCST90002334	Genome-wide genotyping array
2020-09-21	32888493	Chen MH	2020-09-01	Cell	www.ncbi.nlm.nih.gov/pubmed/32888493	Trans-ethnic and Ancestry-Specific Blood-Cell Genetics in 746,667 Individuals from 5 Global Populations.	Mean corpuscular volume	544,127 European ancestry individuals	NA	7q33	7	135661514	NR	NUP205 - STMP1	ENSG00000155561	ENSG00000243317		12757	982	rs35150201-G	rs35150201	0	35150201	regulatory_region_variant	1	0.48279	6e-16	15.2218		0.014722	[0.011-0.018] SD unit increase	Affymetrix, Illumina [50615308] (imputed)	N	mean corpuscular volume	http://www.ebi.ac.uk/efo/EFO_0004526	GCST90002334	Genome-wide genotyping array
2020-09-21	32888493	Chen MH	2020-09-01	Cell	www.ncbi.nlm.nih.gov/pubmed/32888493	Trans-ethnic and Ancestry-Specific Blood-Cell Genetics in 746,667 Individuals from 5 Global Populations.	Mean corpuscular volume	544,127 European ancestry individuals	NA	8q22.1	8	94842061	NR	INTS8			ENSG00000164941			rs775967694-D	rs775967694	0	775967694	intron_variant	0	0.060841	2e-11	10.699		0.028005	[0.02-0.036] SD unit increase	Affymetrix, Illumina [50615308] (imputed)	N	mean corpuscular volume	http://www.ebi.ac.uk/efo/EFO_0004526	GCST90002334	Genome-wide genotyping array
2020-09-21	32888493	Chen MH	2020-09-01	Cell	www.ncbi.nlm.nih.gov/pubmed/32888493	Trans-ethnic and Ancestry-Specific Blood-Cell Genetics in 746,667 Individuals from 5 Global Populations.	Mean corpuscular volume	544,127 European ancestry individuals	NA	8q22.3	8	102327433	NR	UBR5			ENSG00000104517			rs2512412-T	rs2512412	0	2512412	intron_variant	0	0.551825	3e-16	15.5229		0.014922	[0.011-0.018] SD unit increase	Affymetrix, Illumina [50615308] (imputed)	N	mean corpuscular volume	http://www.ebi.ac.uk/efo/EFO_0004526	GCST90002334	Genome-wide genotyping array
2020-09-18	32888494	Vuckovic D	2020-09-01	Cell	www.ncbi.nlm.nih.gov/pubmed/32888494	The Polygenic and Monogenic Basis of Blood Traits and Diseases.	High light scatter reticulocyte percentage of red cells	408,112 British individuals	NA	3q23	3	142564971	ATR	ATR			ENSG00000175054			rs1129393-G	rs1129393	0	1129393	non_coding_transcript_exon_variant	0	0.587828	5e-18	17.301		0.0195603	[0.015-0.024] unit increase	Affymetrix [93095623] (imputed)	N	reticulocyte measurement	http://www.ebi.ac.uk/efo/EFO_0010700	GCST90002386	Genome-wide genotyping array
2020-09-18	32888494	Vuckovic D	2020-09-01	Cell	www.ncbi.nlm.nih.gov/pubmed/32888494	The Polygenic and Monogenic Basis of Blood Traits and Diseases.	High light scatter reticulocyte percentage of red cells	408,112 British individuals	NA	3q29	3	195451066		ACAP2 - PPP1R2	ENSG00000114331	ENSG00000184203		8022	63362	rs68062772-G	rs68062772	0	68062772	regulatory_region_variant	1	0.182752	2e-09	8.69897		0.0173452	[0.012-0.023] unit increase	Affymetrix [93095623] (imputed)	N	reticulocyte measurement	http://www.ebi.ac.uk/efo/EFO_0010700	GCST90002386	Genome-wide genotyping array
2020-09-18	32888494	Vuckovic D	2020-09-01	Cell	www.ncbi.nlm.nih.gov/pubmed/32888494	The Polygenic and Monogenic Basis of Blood Traits and Diseases.	High light scatter reticulocyte percentage of red cells	408,112 British individuals	NA	4q12	4	56841037		SPINK2 - REST	ENSG00000128040	ENSG00000084093		19295	66839	rs781567-T	rs781567	0	781567	intergenic_variant	1	0.54074	5e-25	24.301		0.0232478	[0.019-0.028] unit increase	Affymetrix [93095623] (imputed)	N	reticulocyte measurement	http://www.ebi.ac.uk/efo/EFO_0010700	GCST90002386	Genome-wide genotyping array
2020-12-14	32042192	Ruth KS	2020-02-10	Nat Med	www.ncbi.nlm.nih.gov/pubmed/32042192	Using human genetics to understand the disease impacts of testosterone in men and women.	Sex hormone-binding globulin levels	180,726 European ancestry men	NA	5q23.2	5	123415153	NR	CEP120			ENSG00000168944			rs6595447-T	rs6595447	0	6595447	intron_variant	0	0.80729	3e-07	6.52288		0.00823841	[0.0052-0.0113] unit increase	Affymetrix [16582614] (imputed)	N	sex hormone-binding globulin measurement	http://www.ebi.ac.uk/efo/EFO_0004696	GCST90012109	Genome-wide genotyping array
2021-03-30	32778093	He B	2020-08-10	BMC Biol	www.ncbi.nlm.nih.gov/pubmed/32778093	Genome-wide pQTL analysis of protein expression regulatory networks in the human liver.	Protein quantitative trait loci (liver)	172 European ancestry individuals, 29 Black individuals, 86 individuals	NA	5q11.2	5	55969178	NR	IL6ST			ENSG00000134352			rs33953318-A	rs33953318	0	33953318	intron_variant	0	0.02091	2e-08	7.69897	(IGHG2)	1.113	NR unit increase	Illumina [1671387] (imputed)	N	protein measurement	http://www.ebi.ac.uk/efo/EFO_0004747	GCST011427	Genome-wide genotyping array
2021-03-30	32778093	He B	2020-08-10	BMC Biol	www.ncbi.nlm.nih.gov/pubmed/32778093	Genome-wide pQTL analysis of protein expression regulatory networks in the human liver.	Protein quantitative trait loci (liver)	172 European ancestry individuals, 29 Black individuals, 86 individuals	NA	3p12.3	3	76596702	NR	ROBO2			ENSG00000185008			rs79354274-C	rs79354274	0	79354274	intron_variant	0	0.03659	2e-08	7.69897	(NPC2)	0.04002	NR unit increase	Illumina [1671387] (imputed)	N	protein measurement	http://www.ebi.ac.uk/efo/EFO_0004747	GCST011427	Genome-wide genotyping array
2018-11-01	30061609	Wyss AB	2018-07-30	Nat Commun	www.ncbi.nlm.nih.gov/pubmed/30061609	Multiethnic meta-analysis identifies ancestry-specific and cross-ancestry loci for pulmonary function.	Lung function (FVC)	60,552 European ancestry individuals, 8,429 African individuals, 9,959 Korean ancestry individuals, 11,775 Hispanic individuals		1q32.1	1	204465799		PIK3C2B			ENSG00000133056			rs12092943-?	rs12092943	0	12092943	intron_variant	0	NR	7e-06	5.1549		13.72	[7.72-19.72] unit decrease	Affymetrix, Illumina [10900000] (imputed)	N	vital capacity	http://www.ebi.ac.uk/efo/EFO_0004312	GCST006483	Genome-wide genotyping array
2018-11-01	30061609	Wyss AB	2018-07-30	Nat Commun	www.ncbi.nlm.nih.gov/pubmed/30061609	Multiethnic meta-analysis identifies ancestry-specific and cross-ancestry loci for pulmonary function.	Lung function (FVC)	60,552 European ancestry individuals, 8,429 African individuals, 9,959 Korean ancestry individuals, 11,775 Hispanic individuals		1q41	1	214921660	CENPF, KCNK2	GAPDHP24 - KCNK2	ENSG00000185221	ENSG00000082482		49944	84115	rs512597-T	rs512597	0	512597	intergenic_variant	1	0.81	4e-09	8.39794	(EA)	24.26	[16.18-32.34] ml decrease	Affymetrix, Illumina [10900000] (imputed)	N	vital capacity	http://www.ebi.ac.uk/efo/EFO_0004312	GCST006483	Genome-wide genotyping array
2018-11-01	30061609	Wyss AB	2018-07-30	Nat Commun	www.ncbi.nlm.nih.gov/pubmed/30061609	Multiethnic meta-analysis identifies ancestry-specific and cross-ancestry loci for pulmonary function.	Lung function (FVC)	60,552 European ancestry individuals, 8,429 African individuals, 9,959 Korean ancestry individuals, 11,775 Hispanic individuals		1q41	1	221457213	C1orf140, DUSP10	DPYD - NA	ENSG00000188641			123462213		rs6657854-A	rs6657854	0	6657854	regulatory_region_variant	1	0.72	1e-08	8	(EA)	19.89	[13.05-26.73] ml decrease	Affymetrix, Illumina [10900000] (imputed)	N	vital capacity	http://www.ebi.ac.uk/efo/EFO_0004312	GCST006483	Genome-wide genotyping array
2020-09-18	32888494	Vuckovic D	2020-09-01	Cell	www.ncbi.nlm.nih.gov/pubmed/32888494	The Polygenic and Monogenic Basis of Blood Traits and Diseases.	High light scatter reticulocyte percentage of red cells	408,112 British individuals	NA	6q23.1	6	130063565	L3MBTL3	L3MBTL3			ENSG00000198945			rs72989401-A	rs72989401	0	72989401	intron_variant	0	0.575958	2e-09	8.69897		0.0134175	[0.009-0.0178] unit increase	Affymetrix [93095623] (imputed)	N	reticulocyte measurement	http://www.ebi.ac.uk/efo/EFO_0010700	GCST90002386	Genome-wide genotyping array
2019-02-28	30254083	Cousminer DL	2018-09-25	Diabetes Care	www.ncbi.nlm.nih.gov/pubmed/30254083	First Genome-Wide Association Study of Latent Autoimmune Diabetes in Adults Reveals Novel Insights Linking Immune and Metabolic Diabetes.	Latent autoimmune diabetes vs. type 2 diabetes	2,779 European ancestry latent autoimmune diabetes cases, 10,396 European ancestry type 2 diabetes cases	NA	12q24.12	12	111446804	SH2B3	SH2B3, ATXN2			ENSG00000111252, ENSG00000204842			rs3184504-?	rs3184504	0	3184504	missense_variant	0	0.52	2e-08	7.69897		1.24	[1.151-1.336]	Affymetrix, Illumina [8328843] (imputed)	N	latent autoimmune diabetes in adults, type 2 diabetes mellitus	http://www.ebi.ac.uk/efo/EFO_0009706, http://purl.obolibrary.org/obo/MONDO_0005148	GCST007246	Genome-wide genotyping array
2019-03-18	30643256	Baselmans BML	2019-01-14	Nat Genet	www.ncbi.nlm.nih.gov/pubmed/30643256	Multivariate genome-wide analyses of the well-being spectrum.	Depressive symptoms	1,067,913 European ancestry individuals	228,033 European ancestry individuals	2p15	2	63165737	NR	WDPCP			ENSG00000143951			rs4671459-C	rs4671459	0	4671459	intron_variant	0	0.194699	5e-14	13.301		0.00889768	[0.0066-0.0112] unit decrease	NR [NR]	N	depressive symptom measurement	http://www.ebi.ac.uk/efo/EFO_0007006	GCST007340	Genome-wide genotyping array
2019-03-18	30643256	Baselmans BML	2019-01-14	Nat Genet	www.ncbi.nlm.nih.gov/pubmed/30643256	Multivariate genome-wide analyses of the well-being spectrum.	Depressive symptoms	1,067,913 European ancestry individuals	228,033 European ancestry individuals	2p15	2	63561207	NR	WDPCP			ENSG00000143951			rs112028067-A	rs112028067	0	112028067	intron_variant	0	0.21812	2e-11	10.699		0.00768249	[0.0054-0.0099] unit decrease	NR [NR]	N	depressive symptom measurement	http://www.ebi.ac.uk/efo/EFO_0007006	GCST007340	Genome-wide genotyping array
2019-03-18	30643256	Baselmans BML	2019-01-14	Nat Genet	www.ncbi.nlm.nih.gov/pubmed/30643256	Multivariate genome-wide analyses of the well-being spectrum.	Depressive symptoms	1,067,913 European ancestry individuals	228,033 European ancestry individuals	2p14	2	64040764	NR	VPS54 - PELI1	ENSG00000143952	ENSG00000197329		21336	51888	rs66993685-A	rs66993685	0	66993685	regulatory_region_variant	1	0.230762	6e-11	10.2218		0.00728583	[0.0051-0.0095] unit decrease	NR [NR]	N	depressive symptom measurement	http://www.ebi.ac.uk/efo/EFO_0007006	GCST007340	Genome-wide genotyping array
2020-09-18	32888494	Vuckovic D	2020-09-01	Cell	www.ncbi.nlm.nih.gov/pubmed/32888494	The Polygenic and Monogenic Basis of Blood Traits and Diseases.	High light scatter reticulocyte count	408,112 British individuals	NA	1p36.12	1	21673636	RAP1GAP	RAP1GAP - USP48	ENSG00000076864	ENSG00000090686		4273	4662	rs829402-C	rs829402	0	829402	regulatory_region_variant	1	0.229359	3e-19	18.5229		0.025572	[0.02-0.031] unit increase	Affymetrix [93095623] (imputed)	N	reticulocyte count	http://www.ebi.ac.uk/efo/EFO_0007986	GCST90002385	Genome-wide genotyping array
2020-09-18	32888494	Vuckovic D	2020-09-01	Cell	www.ncbi.nlm.nih.gov/pubmed/32888494	The Polygenic and Monogenic Basis of Blood Traits and Diseases.	High light scatter reticulocyte count	408,112 British individuals	NA	1p36.12	1	21687978	USP48	USP48			ENSG00000090686			rs17423390-T	rs17423390	0	17423390	intron_variant	0	0.453305	6e-39	38.2218		0.0314657	[0.027-0.036] unit increase	Affymetrix [93095623] (imputed)	N	reticulocyte count	http://www.ebi.ac.uk/efo/EFO_0007986	GCST90002385	Genome-wide genotyping array
2021-01-26	32376654	Richardson TG	2020-05-06	BMJ	www.ncbi.nlm.nih.gov/pubmed/32376654	Use of genetic variation to separate the effects of early and later life adiposity on disease risk: mendelian randomisation study.	Adult body size	453,169 European ancestry individuals		2p16.1	2	58708147	FANCL	LINC01122			ENSG00000233723			rs4671328-T	rs4671328	0	4671328	intron_variant	0	0.448702	2e-21	20.699		0.0131699	[0.01-0.016] unit increase	Affymetrix [12370749]	N	body height	http://www.ebi.ac.uk/efo/EFO_0004339	GCST010988	Genome-wide genotyping array
2021-01-26	32376654	Richardson TG	2020-05-06	BMJ	www.ncbi.nlm.nih.gov/pubmed/32376654	Use of genetic variation to separate the effects of early and later life adiposity on disease risk: mendelian randomisation study.	Adult body size	453,169 European ancestry individuals		2p16.1	2	59086839	FANCL	LINC01122 - NA	ENSG00000233723			23073		rs7424120-C	rs7424120	0	7424120	intron_variant	1	0.398085	4e-24	23.3979		0.0142008	[0.011-0.017] unit increase	Affymetrix [12370749]	N	body height	http://www.ebi.ac.uk/efo/EFO_0004339	GCST010988	Genome-wide genotyping array
2021-01-26	32376654	Richardson TG	2020-05-06	BMJ	www.ncbi.nlm.nih.gov/pubmed/32376654	Use of genetic variation to separate the effects of early and later life adiposity on disease risk: mendelian randomisation study.	Adult body size	453,169 European ancestry individuals		2p14	2	67614194	ETAA1	LINC02831			ENSG00000224173			rs12477088-T	rs12477088	0	12477088	intron_variant	0	0.589752	5e-14	13.301		0.0104671	[0.0077-0.0132] unit increase	Affymetrix [12370749]	N	body height	http://www.ebi.ac.uk/efo/EFO_0004339	GCST010988	Genome-wide genotyping array
2021-01-26	32376654	Richardson TG	2020-05-06	BMJ	www.ncbi.nlm.nih.gov/pubmed/32376654	Use of genetic variation to separate the effects of early and later life adiposity on disease risk: mendelian randomisation study.	Adult body size	453,169 European ancestry individuals		2q11.2	2	100189534	AFF3	AFF3			ENSG00000144218			rs11691869-C	rs11691869	0	11691869	intron_variant	0	0.637766	4e-15	14.3979		0.0112311	[0.0084-0.014] unit increase	Affymetrix [12370749]	N	body height	http://www.ebi.ac.uk/efo/EFO_0004339	GCST010988	Genome-wide genotyping array
2021-01-26	32376654	Richardson TG	2020-05-06	BMJ	www.ncbi.nlm.nih.gov/pubmed/32376654	Use of genetic variation to separate the effects of early and later life adiposity on disease risk: mendelian randomisation study.	Adult body size	453,169 European ancestry individuals		2q22.2	2	142117218	LRP1B	LRP1B			ENSG00000168702			rs72851476-A	rs72851476	0	72851476	intron_variant	0	0.843679	3e-08	7.52288		0.0107274	[0.0069-0.0145] unit increase	Affymetrix [12370749]	N	body height	http://www.ebi.ac.uk/efo/EFO_0004339	GCST010988	Genome-wide genotyping array
2021-01-26	32376654	Richardson TG	2020-05-06	BMJ	www.ncbi.nlm.nih.gov/pubmed/32376654	Use of genetic variation to separate the effects of early and later life adiposity on disease risk: mendelian randomisation study.	Adult body size	453,169 European ancestry individuals		2q24.3	2	165288340	SCN2A	SCN2A			ENSG00000136531			rs12477385-G	rs12477385	0	12477385	intron_variant	0	0.7745	2e-08	7.69897		0.00924442	[0.006-0.0125] unit increase	Affymetrix [12370749]	N	body height	http://www.ebi.ac.uk/efo/EFO_0004339	GCST010988	Genome-wide genotyping array
2020-12-14	32042192	Ruth KS	2020-02-10	Nat Med	www.ncbi.nlm.nih.gov/pubmed/32042192	Using human genetics to understand the disease impacts of testosterone in men and women.	Sex hormone-binding globulin levels	189,473 European ancestry women	NA	3p25.2	3	12351626	NR	PPARG			ENSG00000132170			rs1801282-G	rs1801282	0	1801282	missense_variant	0	0.119929	8e-23	22.0969		0.0202851	[0.016-0.025] unit increase	Affymetrix [16585866] (imputed)	N	sex hormone-binding globulin measurement	http://www.ebi.ac.uk/efo/EFO_0004696	GCST90012107	Genome-wide genotyping array
2020-12-14	32042192	Ruth KS	2020-02-10	Nat Med	www.ncbi.nlm.nih.gov/pubmed/32042192	Using human genetics to understand the disease impacts of testosterone in men and women.	Sex hormone-binding globulin levels	189,473 European ancestry women	NA	12q13.12	12	50750649	NR	DIP2B - ATF1	ENSG00000066084	ENSG00000123268		1992	13061	rs4307773-T	rs4307773	0	4307773	intergenic_variant	1	0.418763	1e-21	21		0.0133397	[0.011-0.016] unit increase	Affymetrix [16585866] (imputed)	N	sex hormone-binding globulin measurement	http://www.ebi.ac.uk/efo/EFO_0004696	GCST90012107	Genome-wide genotyping array
2020-12-14	32042192	Ruth KS	2020-02-10	Nat Med	www.ncbi.nlm.nih.gov/pubmed/32042192	Using human genetics to understand the disease impacts of testosterone in men and women.	Sex hormone-binding globulin levels	189,473 European ancestry women	NA	17q21.32	17	47659909	NR	KPNB1			ENSG00000108424			rs4264433-T	rs4264433	0	4264433	intron_variant	0	0.514481	3e-40	39.5229		0.0186029	[0.016-0.021] unit increase	Affymetrix [16585866] (imputed)	N	sex hormone-binding globulin measurement	http://www.ebi.ac.uk/efo/EFO_0004696	GCST90012107	Genome-wide genotyping array
2021-01-26	32376654	Richardson TG	2020-05-06	BMJ	www.ncbi.nlm.nih.gov/pubmed/32376654	Use of genetic variation to separate the effects of early and later life adiposity on disease risk: mendelian randomisation study.	Adult body size	453,169 European ancestry individuals		2q34	2	212549541	ERBB4	ERBB4 - LINC01878	ENSG00000178568	ENSG00000234308		10700	245759	rs13427822-A	rs13427822	0	13427822	regulatory_region_variant	1	0.728811	1e-09	9		0.00944934	[0.0064-0.0125] unit increase	Affymetrix [12370749]	N	body height	http://www.ebi.ac.uk/efo/EFO_0004339	GCST010988	Genome-wide genotyping array
2021-01-26	32376654	Richardson TG	2020-05-06	BMJ	www.ncbi.nlm.nih.gov/pubmed/32376654	Use of genetic variation to separate the effects of early and later life adiposity on disease risk: mendelian randomisation study.	Adult body size	453,169 European ancestry individuals		3p25.3	3	9456835	SETD5	SETD5			ENSG00000168137			rs112380819-G	rs112380819	0	112380819	intron_variant	0	0.89762	1e-09	9		0.0136884	[0.0093-0.0181] unit decrease	Affymetrix [12370749]	N	body height	http://www.ebi.ac.uk/efo/EFO_0004339	GCST010988	Genome-wide genotyping array
2021-01-26	32376654	Richardson TG	2020-05-06	BMJ	www.ncbi.nlm.nih.gov/pubmed/32376654	Use of genetic variation to separate the effects of early and later life adiposity on disease risk: mendelian randomisation study.	Adult body size	453,169 European ancestry individuals		3p25.2	3	12287953	PPARG	PPARG			ENSG00000132170			rs17029006-C	rs17029006	0	17029006	5_prime_UTR_variant	0	0.72369	2e-11	10.699		0.0103969	[0.0074-0.0134] unit increase	Affymetrix [12370749]	N	body height	http://www.ebi.ac.uk/efo/EFO_0004339	GCST010988	Genome-wide genotyping array
2021-01-26	32376654	Richardson TG	2020-05-06	BMJ	www.ncbi.nlm.nih.gov/pubmed/32376654	Use of genetic variation to separate the effects of early and later life adiposity on disease risk: mendelian randomisation study.	Adult body size	453,169 European ancestry individuals		3p21.31	3	45331950	LARS2	U3 - LARS2	ENSG00000200693	ENSG00000011376		76330	56611	rs9852062-T	rs9852062	0	9852062	intergenic_variant	1	0.44315	4e-09	8.39794		0.00817197	[0.0055-0.0109] unit increase	Affymetrix [12370749]	N	body height	http://www.ebi.ac.uk/efo/EFO_0004339	GCST010988	Genome-wide genotyping array
2021-01-26	32376654	Richardson TG	2020-05-06	BMJ	www.ncbi.nlm.nih.gov/pubmed/32376654	Use of genetic variation to separate the effects of early and later life adiposity on disease risk: mendelian randomisation study.	Adult body size	453,169 European ancestry individuals		3p21.31	3	47051716	SETD2	SETD2			ENSG00000181555			rs113569731-C	rs113569731	0	113569731	intron_variant	0	0.90585	3e-10	9.52288		0.0151686	[0.01-0.02] unit decrease	Affymetrix [12370749]	N	body height	http://www.ebi.ac.uk/efo/EFO_0004339	GCST010988	Genome-wide genotyping array
2021-01-26	32376654	Richardson TG	2020-05-06	BMJ	www.ncbi.nlm.nih.gov/pubmed/32376654	Use of genetic variation to separate the effects of early and later life adiposity on disease risk: mendelian randomisation study.	Adult body size	453,169 European ancestry individuals		3p21.31	3	48741988	IP6K2	IP6K2 - PRKAR2A	ENSG00000068745	ENSG00000114302		1635	2609	rs62261477-G	rs62261477	0	62261477	intergenic_variant	1	0.917922	7e-14	13.1549		0.0187472	[0.014-0.024] unit decrease	Affymetrix [12370749]	N	body height	http://www.ebi.ac.uk/efo/EFO_0004339	GCST010988	Genome-wide genotyping array
2021-01-26	32376654	Richardson TG	2020-05-06	BMJ	www.ncbi.nlm.nih.gov/pubmed/32376654	Use of genetic variation to separate the effects of early and later life adiposity on disease risk: mendelian randomisation study.	Adult body size	453,169 European ancestry individuals		3p14.3	3	56215370	ERC2	ERC2			ENSG00000187672			rs4425224-C	rs4425224	0	4425224	intron_variant	0	0.105039	3e-08	7.52288		0.0124424	[0.0081-0.0168] unit increase	Affymetrix [12370749]	N	body height	http://www.ebi.ac.uk/efo/EFO_0004339	GCST010988	Genome-wide genotyping array
2019-05-21	30595370	Kichaev G	2018-12-27	Am J Hum Genet	www.ncbi.nlm.nih.gov/pubmed/30595370	Leveraging Polygenic Functional Enrichment to Improve GWAS Power.	Height	approximately 458,000 European ancestry individuals	NA	2q32.2	2	190796102		NA - GLS		ENSG00000115419			84719	rs35917062-?	rs35917062	0	35917062	intron_variant	1	NR	9e-23	22.0458				NR [~ 8900000] (imputed)	N	body height	http://www.ebi.ac.uk/efo/EFO_0004339	GCST007841	Genome-wide genotyping array
2019-05-21	30595370	Kichaev G	2018-12-27	Am J Hum Genet	www.ncbi.nlm.nih.gov/pubmed/30595370	Leveraging Polygenic Functional Enrichment to Improve GWAS Power.	Height	approximately 458,000 European ancestry individuals	NA	2q34	2	212467655		ERBB4			ENSG00000178568			rs2220024-?	rs2220024	0	2220024	intron_variant	0	NR	1e-10	10				NR [~ 8900000] (imputed)	N	body height	http://www.ebi.ac.uk/efo/EFO_0004339	GCST007841	Genome-wide genotyping array
2020-10-30	31844061	Malaria Genomic Epidemiology Network	2019-12-16	Nat Commun	www.ncbi.nlm.nih.gov/pubmed/31844061	Insights into malaria susceptibility using genome-wide data on 17,000 individuals from Africa, Asia and Oceania.	Malaria	7,957 African ancestry cases, 7,746 African ancestry controls, 718 Asian ancestry cases, 546 Asian ancestry controls, 402 Oceanian cases, 374 Oceanian controls	NR	11p15.4	11	5227002	HBB, HBD, HBBP1, BGLT3, HBG1, HBG2, OR51V1, HBE1, OR51B4, OR52A1, OR52A5, OR51B2, OR51B5, OR51B6, OR51M1, OR52E2, OR52J3, OR51Q1, OR51I1, OR51I2, OR51L1, MMP26, OR52D1, OR51A2, OR51A4, UBQLN3, UBQLNL, OLFM5P, OR51G1, OR51G2, OR52H1, OR51A7, OR51T1, OR52B6, TRIM6, TRIM6-TRIM34, OR51S1, TRIM34, OR51F2, OR52R1, TRIM5, OR51F1, TRIM22, OR56B1, OR52N4, OR51E2, OR52N5, OR52N1, OR51E1, OR51D1, OR52N2, OR52E6, TRIM68, OR52E8, OR52I1, OR52I2, C11orf40, OR52E4, OR52M1, OR56A3, OR52K1, OR56A5, OR52L1, OR56A4, OR52K2, OR56A1, TRIM21, OR52B4, OR56B4, OR52B2, OR52W1, C11orf42, FAM160A2, CNGA4, LOC100506082, CCKBR, RRM1, PRKCDBP, STIM1, SMPD1, APBB1, HPX, TRIM3, ARFIP2, TIMM10B, DNHD1, MIR4687, RRP8, ILK, TAF10, TPP1, RHOG, DCHS1, PGAP2, NUP98, MRPL17, GVINP1, OR2AG2, CHRNA10, OR2AG1, ART1, OR6A2, ART5, TRPC2, OR10A5, OR10A2, OR10A4, LOC101927708, OR2D2, OR2D3, ZNF215, ZNF214, NLRP14, TSSC2, OR7E12P, ZNF195, RBMXL2, MRGPRE, MRGPRG-AS1, MIR302E, MRGPRG, SYT9, OSBPL5, CARS, LOC100506258, NAP1L4, OLFML1, SNORA54, PPFIBP2, PHLDA2, SLC22A18, SLC22A18AS, CDKN1C, KCNQ1DN, KCNQ1-AS1, KCNQ1, CYB5R2, OVCH2, KCNQ1OT1, OR5P2, OR5P3, OR5E1P, LOC283299, OR10A6, OR10A3, NLRP10, EIF3F, CASC23, TRPM5, TUB, TSSC4, CD81, TUB-AS1, CD81-AS1, RIC3, TSPAN32, C11orf21, ASCL2, LMO1	HBB			ENSG00000244734			rs334-?	rs334	0	334	missense_variant	0		2e-67	66.699	(dominant)	1.385	[0.84-1.93] unit decrease	Illumina [1492601] (imputed)	N	malaria	http://www.ebi.ac.uk/efo/EFO_0001068	GCST010725	Genome-wide genotyping array
2020-10-30	31844061	Malaria Genomic Epidemiology Network	2019-12-16	Nat Commun	www.ncbi.nlm.nih.gov/pubmed/31844061	Insights into malaria susceptibility using genome-wide data on 17,000 individuals from Africa, Asia and Oceania.	Malaria	7,957 African ancestry cases, 7,746 African ancestry controls, 718 Asian ancestry cases, 546 Asian ancestry controls, 402 Oceanian cases, 374 Oceanian controls	NR	11p15.4	11	5227002	HBB, HBD, HBBP1, BGLT3, HBG1, HBG2, OR51V1, HBE1, OR51B4, OR52A1, OR52A5, OR51B2, OR51B5, OR51B6, OR51M1, OR52E2, OR52J3, OR51Q1, OR51I1, OR51I2, OR51L1, MMP26, OR52D1, OR51A2, OR51A4, UBQLN3, UBQLNL, OLFM5P, OR51G1, OR51G2, OR52H1, OR51A7, OR51T1, OR52B6, TRIM6, TRIM6-TRIM34, OR51S1, TRIM34, OR51F2, OR52R1, TRIM5, OR51F1, TRIM22, OR56B1, OR52N4, OR51E2, OR52N5, OR52N1, OR51E1, OR51D1, OR52N2, OR52E6, TRIM68, OR52E8, OR52I1, OR52I2, C11orf40, OR52E4, OR52M1, OR56A3, OR52K1, OR56A5, OR52L1, OR56A4, OR52K2, OR56A1, TRIM21, OR52B4, OR56B4, OR52B2, OR52W1, C11orf42, FAM160A2, CNGA4, LOC100506082, CCKBR, RRM1, PRKCDBP, STIM1, SMPD1, APBB1, HPX, TRIM3, ARFIP2, TIMM10B, DNHD1, MIR4687, RRP8, ILK, TAF10, TPP1, RHOG, DCHS1, PGAP2, NUP98, MRPL17, GVINP1, OR2AG2, CHRNA10, OR2AG1, ART1, OR6A2, ART5, TRPC2, OR10A5, OR10A2, OR10A4, LOC101927708, OR2D2, OR2D3, ZNF215, ZNF214, NLRP14, TSSC2, OR7E12P, ZNF195, RBMXL2, MRGPRE, MRGPRG-AS1, MIR302E, MRGPRG, SYT9, OSBPL5, CARS, LOC100506258, NAP1L4, OLFML1, SNORA54, PPFIBP2, PHLDA2, SLC22A18, SLC22A18AS, CDKN1C, KCNQ1DN, KCNQ1-AS1, KCNQ1, CYB5R2, OVCH2, KCNQ1OT1, OR5P2, OR5P3, OR5E1P, LOC283299, OR10A6, OR10A3, NLRP10, EIF3F, CASC23, TRPM5, TUB, TSSC4, CD81, TUB-AS1, CD81-AS1, RIC3, TSPAN32, C11orf21, ASCL2, LMO1	HBB			ENSG00000244734			rs334-?	rs334	0	334	missense_variant	0		2e-67	66.699	(dominant)	1.385	[0.84-1.93] unit decrease	Illumina [1492601] (imputed)	N	malaria	http://www.ebi.ac.uk/efo/EFO_0001068	GCST010725	Genome-wide genotyping array
2020-10-30	31844061	Malaria Genomic Epidemiology Network	2019-12-16	Nat Commun	www.ncbi.nlm.nih.gov/pubmed/31844061	Insights into malaria susceptibility using genome-wide data on 17,000 individuals from Africa, Asia and Oceania.	Malaria	7,957 African ancestry cases, 7,746 African ancestry controls, 718 Asian ancestry cases, 546 Asian ancestry controls, 402 Oceanian cases, 374 Oceanian controls	NR	11p15.4	11	5227002	HBB, HBD, HBBP1, BGLT3, HBG1, HBG2, OR51V1, HBE1, OR51B4, OR52A1, OR52A5, OR51B2, OR51B5, OR51B6, OR51M1, OR52E2, OR52J3, OR51Q1, OR51I1, OR51I2, OR51L1, MMP26, OR52D1, OR51A2, OR51A4, UBQLN3, UBQLNL, OLFM5P, OR51G1, OR51G2, OR52H1, OR51A7, OR51T1, OR52B6, TRIM6, TRIM6-TRIM34, OR51S1, TRIM34, OR51F2, OR52R1, TRIM5, OR51F1, TRIM22, OR56B1, OR52N4, OR51E2, OR52N5, OR52N1, OR51E1, OR51D1, OR52N2, OR52E6, TRIM68, OR52E8, OR52I1, OR52I2, C11orf40, OR52E4, OR52M1, OR56A3, OR52K1, OR56A5, OR52L1, OR56A4, OR52K2, OR56A1, TRIM21, OR52B4, OR56B4, OR52B2, OR52W1, C11orf42, FAM160A2, CNGA4, LOC100506082, CCKBR, RRM1, PRKCDBP, STIM1, SMPD1, APBB1, HPX, TRIM3, ARFIP2, TIMM10B, DNHD1, MIR4687, RRP8, ILK, TAF10, TPP1, RHOG, DCHS1, PGAP2, NUP98, MRPL17, GVINP1, OR2AG2, CHRNA10, OR2AG1, ART1, OR6A2, ART5, TRPC2, OR10A5, OR10A2, OR10A4, LOC101927708, OR2D2, OR2D3, ZNF215, ZNF214, NLRP14, TSSC2, OR7E12P, ZNF195, RBMXL2, MRGPRE, MRGPRG-AS1, MIR302E, MRGPRG, SYT9, OSBPL5, CARS, LOC100506258, NAP1L4, OLFML1, SNORA54, PPFIBP2, PHLDA2, SLC22A18, SLC22A18AS, CDKN1C, KCNQ1DN, KCNQ1-AS1, KCNQ1, CYB5R2, OVCH2, KCNQ1OT1, OR5P2, OR5P3, OR5E1P, LOC283299, OR10A6, OR10A3, NLRP10, EIF3F, CASC23, TRPM5, TUB, TSSC4, CD81, TUB-AS1, CD81-AS1, RIC3, TSPAN32, C11orf21, ASCL2, LMO1	HBB			ENSG00000244734			rs334-?	rs334	0	334	missense_variant	0		2e-67	66.699	(dominant)	1.385	[0.84-1.93] unit decrease	Illumina [1492601] (imputed)	N	malaria	http://www.ebi.ac.uk/efo/EFO_0001068	GCST010725	Genome-wide genotyping array
2020-10-30	31844061	Malaria Genomic Epidemiology Network	2019-12-16	Nat Commun	www.ncbi.nlm.nih.gov/pubmed/31844061	Insights into malaria susceptibility using genome-wide data on 17,000 individuals from Africa, Asia and Oceania.	Malaria	7,957 African ancestry cases, 7,746 African ancestry controls, 718 Asian ancestry cases, 546 Asian ancestry controls, 402 Oceanian cases, 374 Oceanian controls	NR	15q14	15	33951328	AVEN, CHRM5, RYR3, EMC7, PGBD4	AVEN			ENSG00000169857			rs116830894-?	rs116830894	0	116830894	intron_variant	0		3e-06	5.52288	(dominant)	0.272	[NR] unit decrease	Illumina [1492601] (imputed)	N	malaria	http://www.ebi.ac.uk/efo/EFO_0001068	GCST010725	Genome-wide genotyping array
2020-10-30	31844061	Malaria Genomic Epidemiology Network	2019-12-16	Nat Commun	www.ncbi.nlm.nih.gov/pubmed/31844061	Insights into malaria susceptibility using genome-wide data on 17,000 individuals from Africa, Asia and Oceania.	Malaria	7,957 African ancestry cases, 7,746 African ancestry controls, 718 Asian ancestry cases, 546 Asian ancestry controls, 402 Oceanian cases, 374 Oceanian controls	NR	16q22.1	16	70794366	VAC14, HYDIN, VAC14-AS1, MTSS1L, IL34, SF3B3, SNORD111, SNORD111B, COG4, FUK, ST3GAL2, DDX19A, LOC100506083, DDX19B, AARS, EXOSC6	VAC14			ENSG00000103043			rs8044133-?	rs8044133	0	8044133	intron_variant	0		6e-07	6.22185	(recessive)	0.19	[0.12-0.26] unit decrease	Illumina [1492601] (imputed)	N	malaria	http://www.ebi.ac.uk/efo/EFO_0001068	GCST010725	Genome-wide genotyping array
2020-10-30	31844061	Malaria Genomic Epidemiology Network	2019-12-16	Nat Commun	www.ncbi.nlm.nih.gov/pubmed/31844061	Insights into malaria susceptibility using genome-wide data on 17,000 individuals from Africa, Asia and Oceania.	Malaria	7,957 African ancestry cases, 7,746 African ancestry controls, 718 Asian ancestry cases, 546 Asian ancestry controls, 402 Oceanian cases, 374 Oceanian controls	NR	3q25.33	3	160679075	ARL14, PPM1L, KPNA4, SCARNA7, TRIM59, SMC4, MIR16-2, MIR15B, IFT80, B3GALNT1, C3orf80, IL12A-AS1	ARL14 - SNORA72	ENSG00000179674	ENSG00000207067		627	17854	rs116423146-?	rs116423146	0	116423146	regulatory_region_variant	1		3e-09	8.52288	(heterogeneous)	0.278	[0.19-0.37] unit increase	Illumina [1492601] (imputed)	N	malaria	http://www.ebi.ac.uk/efo/EFO_0001068	GCST010725	Genome-wide genotyping array
2020-10-30	31844061	Malaria Genomic Epidemiology Network	2019-12-16	Nat Commun	www.ncbi.nlm.nih.gov/pubmed/31844061	Insights into malaria susceptibility using genome-wide data on 17,000 individuals from Africa, Asia and Oceania.	Malaria	7,957 African ancestry cases, 7,746 African ancestry controls, 718 Asian ancestry cases, 546 Asian ancestry controls, 402 Oceanian cases, 374 Oceanian controls	NR	3q29	3	196954604	PIGZ, NCBP2-AS2, NCBP2, SENP5, MELTF, MFI2-AS1, PAK2	PIGZ			ENSG00000119227			rs116126306-?	rs116126306	0	116126306	intron_variant	0		8e-06	5.09691	(heterogeneous)	0.403	[0.23-0.58] unit increase	Illumina [1492601] (imputed)	N	malaria	http://www.ebi.ac.uk/efo/EFO_0001068	GCST010725	Genome-wide genotyping array
2020-10-30	31844061	Malaria Genomic Epidemiology Network	2019-12-16	Nat Commun	www.ncbi.nlm.nih.gov/pubmed/31844061	Insights into malaria susceptibility using genome-wide data on 17,000 individuals from Africa, Asia and Oceania.	Malaria	7,957 African ancestry cases, 7,746 African ancestry controls, 718 Asian ancestry cases, 546 Asian ancestry controls, 402 Oceanian cases, 374 Oceanian controls	NR	4q31.21	4	143592208	FREM3, GUSBP5, SMARCA5, SMARCA5-AS1, GAB1, LOC105377458, MIR3139, GYPE, LOC101927636, USP38, GYPB, LOC105377623, GYPA, INPP4B, HHIP-AS1, HHIP, ANAPC10, ABCE1, OTUD4, IL15, SMAD1, SMAD1-AS2, SMAD1-AS1, MMAA, C4orf51, ZNF827, LOC100507639, ZNF330, RNF150, LINC01095, LSM6, SLC10A7, MIR7849, TBC1D9, TNRC18P1, UCP1, ELMOD2, POU4F2, MGAT4D, TTC29, CLGN, SCOC, SCOC-AS1, MAML3	FREM3			ENSG00000183090			rs567544458-?	rs567544458	0	567544458	intron_variant	0		4e-10	9.39794	(heterogeneous)	0.596	[0.41-0.78] unit decrease	Illumina [1492601] (imputed)	N	malaria	http://www.ebi.ac.uk/efo/EFO_0001068	GCST010725	Genome-wide genotyping array
2020-10-30	31844061	Malaria Genomic Epidemiology Network	2019-12-16	Nat Commun	www.ncbi.nlm.nih.gov/pubmed/31844061	Insights into malaria susceptibility using genome-wide data on 17,000 individuals from Africa, Asia and Oceania.	Malaria	7,957 African ancestry cases, 7,746 African ancestry controls, 718 Asian ancestry cases, 546 Asian ancestry controls, 402 Oceanian cases, 374 Oceanian controls	NR	5p13.2	5	36723279	SLC1A3, NIPBL-AS1, NIPBL, C5orf42, LOC105374727, NUP155, WDR70	SLC1A3 - NA	ENSG00000079215			34945		rs115594123-?	rs115594123	0	115594123	intron_variant	1		9e-07	6.04576	(heterogeneous)	0.365	[0.22-0.51] unit increase	Illumina [1492601] (imputed)	N	malaria	http://www.ebi.ac.uk/efo/EFO_0001068	GCST010725	Genome-wide genotyping array
2020-10-30	31844061	Malaria Genomic Epidemiology Network	2019-12-16	Nat Commun	www.ncbi.nlm.nih.gov/pubmed/31844061	Insights into malaria susceptibility using genome-wide data on 17,000 individuals from Africa, Asia and Oceania.	Malaria	7,957 African ancestry cases, 7,746 African ancestry controls, 718 Asian ancestry cases, 546 Asian ancestry controls, 402 Oceanian cases, 374 Oceanian controls	NR	5p13.2	5	36723279	SLC1A3, NIPBL-AS1, NIPBL, C5orf42, LOC105374727, NUP155, WDR70	SLC1A3 - NA	ENSG00000079215			34945		rs115594123-?	rs115594123	0	115594123	intron_variant	1		9e-07	6.04576	(heterogeneous)	0.365	[0.22-0.51] unit increase	Illumina [1492601] (imputed)	N	malaria	http://www.ebi.ac.uk/efo/EFO_0001068	GCST010725	Genome-wide genotyping array
2020-10-30	31844061	Malaria Genomic Epidemiology Network	2019-12-16	Nat Commun	www.ncbi.nlm.nih.gov/pubmed/31844061	Insights into malaria susceptibility using genome-wide data on 17,000 individuals from Africa, Asia and Oceania.	Malaria	7,957 African ancestry cases, 7,746 African ancestry controls, 718 Asian ancestry cases, 546 Asian ancestry controls, 402 Oceanian cases, 374 Oceanian controls	NR	5q31.2	5	139070389	SIL1, CTNNA1, LRRTM2, MATR3, SNHG4, SNORA74A, PAIP2, SLC23A1, LOC105379194, MZB1, PROB1, SPATA24, DNAJC18, ECSCR	SIL1			ENSG00000120725			rs7701116-?	rs7701116	0	7701116	intron_variant	0		2e-06	5.69897	(heterogeneous)	0.156	[0.091-0.221] unit increase	Illumina [1492601] (imputed)	N	malaria	http://www.ebi.ac.uk/efo/EFO_0001068	GCST010725	Genome-wide genotyping array
2020-10-30	31844061	Malaria Genomic Epidemiology Network	2019-12-16	Nat Commun	www.ncbi.nlm.nih.gov/pubmed/31844061	Insights into malaria susceptibility using genome-wide data on 17,000 individuals from Africa, Asia and Oceania.	Malaria	7,957 African ancestry cases, 7,746 African ancestry controls, 718 Asian ancestry cases, 546 Asian ancestry controls, 402 Oceanian cases, 374 Oceanian controls	NR	11p15.4	11	5227002	HBB, HBD, HBBP1, BGLT3, HBG1, HBG2, OR51V1, HBE1, OR51B4, OR52A1, OR52A5, OR51B2, OR51B5, OR51B6, OR51M1, OR52E2, OR52J3, OR51Q1, OR51I1, OR51I2, OR51L1, MMP26, OR52D1, OR51A2, OR51A4, UBQLN3, UBQLNL, OLFM5P, OR51G1, OR51G2, OR52H1, OR51A7, OR51T1, OR52B6, TRIM6, TRIM6-TRIM34, OR51S1, TRIM34, OR51F2, OR52R1, TRIM5, OR51F1, TRIM22, OR56B1, OR52N4, OR51E2, OR52N5, OR52N1, OR51E1, OR51D1, OR52N2, OR52E6, TRIM68, OR52E8, OR52I1, OR52I2, C11orf40, OR52E4, OR52M1, OR56A3, OR52K1, OR56A5, OR52L1, OR56A4, OR52K2, OR56A1, TRIM21, OR52B4, OR56B4, OR52B2, OR52W1, C11orf42, FAM160A2, CNGA4, LOC100506082, CCKBR, RRM1, PRKCDBP, STIM1, SMPD1, APBB1, HPX, TRIM3, ARFIP2, TIMM10B, DNHD1, MIR4687, RRP8, ILK, TAF10, TPP1, RHOG, DCHS1, PGAP2, NUP98, MRPL17, GVINP1, OR2AG2, CHRNA10, OR2AG1, ART1, OR6A2, ART5, TRPC2, OR10A5, OR10A2, OR10A4, LOC101927708, OR2D2, OR2D3, ZNF215, ZNF214, NLRP14, TSSC2, OR7E12P, ZNF195, RBMXL2, MRGPRE, MRGPRG-AS1, MIR302E, MRGPRG, SYT9, OSBPL5, CARS, LOC100506258, NAP1L4, OLFML1, SNORA54, PPFIBP2, PHLDA2, SLC22A18, SLC22A18AS, CDKN1C, KCNQ1DN, KCNQ1-AS1, KCNQ1, CYB5R2, OVCH2, KCNQ1OT1, OR5P2, OR5P3, OR5E1P, LOC283299, OR10A6, OR10A3, NLRP10, EIF3F, CASC23, TRPM5, TUB, TSSC4, CD81, TUB-AS1, CD81-AS1, RIC3, TSPAN32, C11orf21, ASCL2, LMO1	HBB			ENSG00000244734			rs334-?	rs334	0	334	missense_variant	0		4e-69	68.3979	(heterogeneous)	1.572	[1.4-1.75] unit decrease	Illumina [1492601] (imputed)	N	malaria	http://www.ebi.ac.uk/efo/EFO_0001068	GCST010725	Genome-wide genotyping array
2020-10-30	31844061	Malaria Genomic Epidemiology Network	2019-12-16	Nat Commun	www.ncbi.nlm.nih.gov/pubmed/31844061	Insights into malaria susceptibility using genome-wide data on 17,000 individuals from Africa, Asia and Oceania.	Malaria	7,957 African ancestry cases, 7,746 African ancestry controls, 718 Asian ancestry cases, 546 Asian ancestry controls, 402 Oceanian cases, 374 Oceanian controls	NR	11p15.4	11	5227002	HBB, HBD, HBBP1, BGLT3, HBG1, HBG2, OR51V1, HBE1, OR51B4, OR52A1, OR52A5, OR51B2, OR51B5, OR51B6, OR51M1, OR52E2, OR52J3, OR51Q1, OR51I1, OR51I2, OR51L1, MMP26, OR52D1, OR51A2, OR51A4, UBQLN3, UBQLNL, OLFM5P, OR51G1, OR51G2, OR52H1, OR51A7, OR51T1, OR52B6, TRIM6, TRIM6-TRIM34, OR51S1, TRIM34, OR51F2, OR52R1, TRIM5, OR51F1, TRIM22, OR56B1, OR52N4, OR51E2, OR52N5, OR52N1, OR51E1, OR51D1, OR52N2, OR52E6, TRIM68, OR52E8, OR52I1, OR52I2, C11orf40, OR52E4, OR52M1, OR56A3, OR52K1, OR56A5, OR52L1, OR56A4, OR52K2, OR56A1, TRIM21, OR52B4, OR56B4, OR52B2, OR52W1, C11orf42, FAM160A2, CNGA4, LOC100506082, CCKBR, RRM1, PRKCDBP, STIM1, SMPD1, APBB1, HPX, TRIM3, ARFIP2, TIMM10B, DNHD1, MIR4687, RRP8, ILK, TAF10, TPP1, RHOG, DCHS1, PGAP2, NUP98, MRPL17, GVINP1, OR2AG2, CHRNA10, OR2AG1, ART1, OR6A2, ART5, TRPC2, OR10A5, OR10A2, OR10A4, LOC101927708, OR2D2, OR2D3, ZNF215, ZNF214, NLRP14, TSSC2, OR7E12P, ZNF195, RBMXL2, MRGPRE, MRGPRG-AS1, MIR302E, MRGPRG, SYT9, OSBPL5, CARS, LOC100506258, NAP1L4, OLFML1, SNORA54, PPFIBP2, PHLDA2, SLC22A18, SLC22A18AS, CDKN1C, KCNQ1DN, KCNQ1-AS1, KCNQ1, CYB5R2, OVCH2, KCNQ1OT1, OR5P2, OR5P3, OR5E1P, LOC283299, OR10A6, OR10A3, NLRP10, EIF3F, CASC23, TRPM5, TUB, TSSC4, CD81, TUB-AS1, CD81-AS1, RIC3, TSPAN32, C11orf21, ASCL2, LMO1	HBB			ENSG00000244734			rs334-?	rs334	0	334	missense_variant	0		4e-69	68.3979	(heterogeneous)	1.572	[1.4-1.75] unit decrease	Illumina [1492601] (imputed)	N	malaria	http://www.ebi.ac.uk/efo/EFO_0001068	GCST010725	Genome-wide genotyping array
2020-10-30	31844061	Malaria Genomic Epidemiology Network	2019-12-16	Nat Commun	www.ncbi.nlm.nih.gov/pubmed/31844061	Insights into malaria susceptibility using genome-wide data on 17,000 individuals from Africa, Asia and Oceania.	Malaria	7,957 African ancestry cases, 7,746 African ancestry controls, 718 Asian ancestry cases, 546 Asian ancestry controls, 402 Oceanian cases, 374 Oceanian controls	NR	11p15.4	11	5227002	HBB, HBD, HBBP1, BGLT3, HBG1, HBG2, OR51V1, HBE1, OR51B4, OR52A1, OR52A5, OR51B2, OR51B5, OR51B6, OR51M1, OR52E2, OR52J3, OR51Q1, OR51I1, OR51I2, OR51L1, MMP26, OR52D1, OR51A2, OR51A4, UBQLN3, UBQLNL, OLFM5P, OR51G1, OR51G2, OR52H1, OR51A7, OR51T1, OR52B6, TRIM6, TRIM6-TRIM34, OR51S1, TRIM34, OR51F2, OR52R1, TRIM5, OR51F1, TRIM22, OR56B1, OR52N4, OR51E2, OR52N5, OR52N1, OR51E1, OR51D1, OR52N2, OR52E6, TRIM68, OR52E8, OR52I1, OR52I2, C11orf40, OR52E4, OR52M1, OR56A3, OR52K1, OR56A5, OR52L1, OR56A4, OR52K2, OR56A1, TRIM21, OR52B4, OR56B4, OR52B2, OR52W1, C11orf42, FAM160A2, CNGA4, LOC100506082, CCKBR, RRM1, PRKCDBP, STIM1, SMPD1, APBB1, HPX, TRIM3, ARFIP2, TIMM10B, DNHD1, MIR4687, RRP8, ILK, TAF10, TPP1, RHOG, DCHS1, PGAP2, NUP98, MRPL17, GVINP1, OR2AG2, CHRNA10, OR2AG1, ART1, OR6A2, ART5, TRPC2, OR10A5, OR10A2, OR10A4, LOC101927708, OR2D2, OR2D3, ZNF215, ZNF214, NLRP14, TSSC2, OR7E12P, ZNF195, RBMXL2, MRGPRE, MRGPRG-AS1, MIR302E, MRGPRG, SYT9, OSBPL5, CARS, LOC100506258, NAP1L4, OLFML1, SNORA54, PPFIBP2, PHLDA2, SLC22A18, SLC22A18AS, CDKN1C, KCNQ1DN, KCNQ1-AS1, KCNQ1, CYB5R2, OVCH2, KCNQ1OT1, OR5P2, OR5P3, OR5E1P, LOC283299, OR10A6, OR10A3, NLRP10, EIF3F, CASC23, TRPM5, TUB, TSSC4, CD81, TUB-AS1, CD81-AS1, RIC3, TSPAN32, C11orf21, ASCL2, LMO1	HBB			ENSG00000244734			rs334-?	rs334	0	334	missense_variant	0		4e-69	68.3979	(heterogeneous)	1.572	[1.4-1.75] unit decrease	Illumina [1492601] (imputed)	N	malaria	http://www.ebi.ac.uk/efo/EFO_0001068	GCST010725	Genome-wide genotyping array
2020-10-30	31844061	Malaria Genomic Epidemiology Network	2019-12-16	Nat Commun	www.ncbi.nlm.nih.gov/pubmed/31844061	Insights into malaria susceptibility using genome-wide data on 17,000 individuals from Africa, Asia and Oceania.	Malaria	7,957 African ancestry cases, 7,746 African ancestry controls, 718 Asian ancestry cases, 546 Asian ancestry controls, 402 Oceanian cases, 374 Oceanian controls	NR	15q14	15	33951328	AVEN, CHRM5, RYR3, EMC7, PGBD4	AVEN			ENSG00000169857			rs116830894-?	rs116830894	0	116830894	intron_variant	0		3e-06	5.52288	(heterogeneous)	0.274	[0.16-0.39] unit decrease	Illumina [1492601] (imputed)	N	malaria	http://www.ebi.ac.uk/efo/EFO_0001068	GCST010725	Genome-wide genotyping array
2020-09-21	32888493	Chen MH	2020-09-01	Cell	www.ncbi.nlm.nih.gov/pubmed/32888493	Trans-ethnic and Ancestry-Specific Blood-Cell Genetics in 746,667 Individuals from 5 Global Populations.	Mean corpuscular hemoglobin concentration	126,151 East Asian ancestry individuals	NA	17q21.31	17	44228331	NR	UBTF - SHC1P2	ENSG00000108312	ENSG00000267691		6705	429	rs9901595-G	rs9901595	0	9901595	intergenic_variant	1	0.303802	7e-19	18.1549		0.038347	[0.03-0.047] SD units decrease	Affymetrix, Illumina [16289083] (imputed)	N	mean corpuscular hemoglobin concentration	http://www.ebi.ac.uk/efo/EFO_0004528	GCST90002329	Genome-wide genotyping array
2020-09-21	32888493	Chen MH	2020-09-01	Cell	www.ncbi.nlm.nih.gov/pubmed/32888493	Trans-ethnic and Ancestry-Specific Blood-Cell Genetics in 746,667 Individuals from 5 Global Populations.	Mean corpuscular hemoglobin concentration	491,553 European ancestry individuals	NA	21q22.11	21	33753992	NR	ITSN1			ENSG00000205726			rs2834257-A	rs2834257	0	2834257	intron_variant	0	0.34374	6e-12	11.2218		0.014546	[0.01-0.019] SD unit decrease	Affymetrix, Illumina [50282193] (imputed)	N	mean corpuscular hemoglobin concentration	http://www.ebi.ac.uk/efo/EFO_0004528	GCST90002328	Genome-wide genotyping array
2020-09-21	32888493	Chen MH	2020-09-01	Cell	www.ncbi.nlm.nih.gov/pubmed/32888493	Trans-ethnic and Ancestry-Specific Blood-Cell Genetics in 746,667 Individuals from 5 Global Populations.	Mean corpuscular hemoglobin concentration	126,151 East Asian ancestry individuals	NA	1q23.1	1	158617176	NR	SPTA1			ENSG00000163554			rs2022003-A	rs2022003	0	2022003	intron_variant	0	0.618797	5e-18	17.301		0.035531	[0.027-0.044] SD units increase	Affymetrix, Illumina [16289083] (imputed)	N	mean corpuscular hemoglobin concentration	http://www.ebi.ac.uk/efo/EFO_0004528	GCST90002329	Genome-wide genotyping array
2020-12-14	32042192	Ruth KS	2020-02-10	Nat Med	www.ncbi.nlm.nih.gov/pubmed/32042192	Using human genetics to understand the disease impacts of testosterone in men and women.	Sex hormone-binding globulin levels	189,473 European ancestry women	NA	16p13.13	16	11784177	NR	ZC3H7A			ENSG00000122299			rs72782727-G	rs72782727	0	72782727	intron_variant	0	0.75372	4e-09	8.39794		0.00928939	[0.0061-0.0125] unit increase	Affymetrix [16585866] (imputed)	N	sex hormone-binding globulin measurement	http://www.ebi.ac.uk/efo/EFO_0004696	GCST90012107	Genome-wide genotyping array
2020-12-14	32042192	Ruth KS	2020-02-10	Nat Med	www.ncbi.nlm.nih.gov/pubmed/32042192	Using human genetics to understand the disease impacts of testosterone in men and women.	Sex hormone-binding globulin levels	189,473 European ancestry women	NA	7q22.1	7	102180910	NR	CUX1			ENSG00000257923			rs781996653-TTATTTTATTG	rs781996653	0	781996653	intron_variant	0	0.639948	5e-09	8.30103		0.00898258	[0.0061-0.0119] unit increase	Affymetrix [16585866] (imputed)	N	sex hormone-binding globulin measurement	http://www.ebi.ac.uk/efo/EFO_0004696	GCST90012107	Genome-wide genotyping array
2021-07-28	33491795	Timmer T	2021-01-25	Vox Sang	www.ncbi.nlm.nih.gov/pubmed/33491795	Genetic determinants of ferritin, haemoglobin levels and haemoglobin trajectories: results from Donor InSight.	Hemoglobin levels	2,649 European ancestry individuals	NA	1p36.22	1	10094402	UBE4B	UBE4B			ENSG00000130939			rs113304383-T	rs113304383	0	113304383	intron_variant	0	0.019	2e-06	5.69897		0.28	[0.4-0.17] unit decrease	Affymetrix [7435577] (imputed)	N	hemoglobin measurement	http://www.ebi.ac.uk/efo/EFO_0004509	GCST012146	Genome-wide genotyping array
2021-07-28	33491795	Timmer T	2021-01-25	Vox Sang	www.ncbi.nlm.nih.gov/pubmed/33491795	Genetic determinants of ferritin, haemoglobin levels and haemoglobin trajectories: results from Donor InSight.	Declining hemoglobin trajectory in blood donors	1,044 European ancestry cases, 783 European ancestry controls	NA	1p31.1	1	70408075	CTH	HHLA3 - CTH	ENSG00000197568	ENSG00000116761		22736	3143	rs140293087-T	rs140293087	0	140293087	intergenic_variant	1	0.02	4e-06	5.39794		0.25	[0.14-0.45]	Affymetrix [7435577] (imputed)	N	hemoglobin change measurement	http://www.ebi.ac.uk/efo/EFO_0600027	GCST012147	Genome-wide genotyping array
2021-07-28	33491795	Timmer T	2021-01-25	Vox Sang	www.ncbi.nlm.nih.gov/pubmed/33491795	Genetic determinants of ferritin, haemoglobin levels and haemoglobin trajectories: results from Donor InSight.	Ferritin levels	2,649 European ancestry individuals	NA	10p12.1	10	25846910	LOC101929073	RNU6-632P - MYO3A	ENSG00000251711	ENSG00000095777		27484	87319	rs35450555-A	rs35450555	0	35450555	intergenic_variant	1	0.022	6e-06	5.22185		0.35	[0.20-0.50] unit increase	Affymetrix [7435577] (imputed)	N	ferritin measurement	http://www.ebi.ac.uk/efo/EFO_0004459	GCST012145	Genome-wide genotyping array
2021-07-28	33491795	Timmer T	2021-01-25	Vox Sang	www.ncbi.nlm.nih.gov/pubmed/33491795	Genetic determinants of ferritin, haemoglobin levels and haemoglobin trajectories: results from Donor InSight.	Ferritin levels	2,649 European ancestry individuals	NA	13q33.3	13	108972107	MYO16	MYO16			ENSG00000041515			rs4771622-C	rs4771622	0	4771622	intron_variant	0	0.812	3e-06	5.52288		0.13	[0.18-0.08] unit decrease	Affymetrix [7435577] (imputed)	N	ferritin measurement	http://www.ebi.ac.uk/efo/EFO_0004459	GCST012145	Genome-wide genotyping array
2021-03-05	33495596	Tadros R	2021-01-25	Nat Genet	www.ncbi.nlm.nih.gov/pubmed/33495596	Shared genetic pathways contribute to risk of hypertrophic and dilated cardiomyopathies with opposite directions of effect.	Hypertrophic cardiomyopathy	1,733 European ancestry cases, 6,628 European ancestry controls	2,694 European ancestry cases, 47,486 European ancestry controls	18q12.2	18	36673782	FHOD3	FHOD3			ENSG00000134775			rs503274-C	rs503274	0	503274	intron_variant	0	0.3105	3e-38	37.5229		1.4157	1.34-1.49	Illumina [6530233] (imputed)	N	hypertrophic cardiomyopathy	http://www.ebi.ac.uk/efo/EFO_0000538	GCST011211	Genome-wide genotyping array
2019-03-18	30643256	Baselmans BML	2019-01-14	Nat Genet	www.ncbi.nlm.nih.gov/pubmed/30643256	Multivariate genome-wide analyses of the well-being spectrum.	Positive affect	410,603 European ancestry individuals	NA	20q13.13	20	49084487	NR	CSE1L			ENSG00000124207			rs2075677-G	rs2075677	0	2075677	intron_variant	0	0.238398	2e-14	13.699		0.0189646	[0.014-0.024] unit increase	NR [NR]	N	wellbeing measurement	http://www.ebi.ac.uk/efo/EFO_0007869	GCST007338	Genome-wide genotyping array
2019-03-18	30643256	Baselmans BML	2019-01-14	Nat Genet	www.ncbi.nlm.nih.gov/pubmed/30643256	Multivariate genome-wide analyses of the well-being spectrum.	Positive affect	410,603 European ancestry individuals	NA	2q34	2	211813206	NR	ERBB4			ENSG00000178568			rs11693031-G	rs11693031	0	11693031	intron_variant	0	0.330868	5e-13	12.301		0.00868146	[0.0063-0.011] unit decrease	NR [NR]	N	wellbeing measurement	http://www.ebi.ac.uk/efo/EFO_0007869	GCST007338	Genome-wide genotyping array
2019-03-18	30643256	Baselmans BML	2019-01-14	Nat Genet	www.ncbi.nlm.nih.gov/pubmed/30643256	Multivariate genome-wide analyses of the well-being spectrum.	Positive affect	410,603 European ancestry individuals	NA	2p15	2	63165737	NR	WDPCP			ENSG00000143951			rs4671459-C	rs4671459	0	4671459	intron_variant	0	0.194699	1e-13	13		0.0107208	[0.0079-0.0136] unit decrease	NR [NR]	N	wellbeing measurement	http://www.ebi.ac.uk/efo/EFO_0007869	GCST007338	Genome-wide genotyping array
2019-03-18	30643256	Baselmans BML	2019-01-14	Nat Genet	www.ncbi.nlm.nih.gov/pubmed/30643256	Multivariate genome-wide analyses of the well-being spectrum.	Positive affect	410,603 European ancestry individuals	NA	2p15	2	63561207	NR	WDPCP			ENSG00000143951			rs112028067-A	rs112028067	0	112028067	intron_variant	0	0.21812	2e-11	10.699		0.00927288	[0.0066-0.012] unit decrease	NR [NR]	N	wellbeing measurement	http://www.ebi.ac.uk/efo/EFO_0007869	GCST007338	Genome-wide genotyping array
2019-03-18	30643256	Baselmans BML	2019-01-14	Nat Genet	www.ncbi.nlm.nih.gov/pubmed/30643256	Multivariate genome-wide analyses of the well-being spectrum.	Positive affect	410,603 European ancestry individuals	NA	1p31.1	1	72395884	NR	RPL31P12 - ASPM	ENSG00000227207	ENSG00000066279		94055	124688237	rs1460939-T	rs1460939	0	1460939	intron_variant	1	0.803141	6e-10	9.22185		0.00923939	[0.0063-0.0122] unit increase	NR [NR]	N	wellbeing measurement	http://www.ebi.ac.uk/efo/EFO_0007869	GCST007338	Genome-wide genotyping array
2019-03-18	30643256	Baselmans BML	2019-01-14	Nat Genet	www.ncbi.nlm.nih.gov/pubmed/30643256	Multivariate genome-wide analyses of the well-being spectrum.	Positive affect	410,603 European ancestry individuals	NA	18q21.2	18	52862824	NR	DCC			ENSG00000187323			rs7232516-A	rs7232516	0	7232516	intron_variant	0	0.132141	6e-11	10.2218		0.0114822	[0.008-0.0149] unit decrease	NR [NR]	N	wellbeing measurement	http://www.ebi.ac.uk/efo/EFO_0007869	GCST007338	Genome-wide genotyping array
2019-03-18	30643256	Baselmans BML	2019-01-14	Nat Genet	www.ncbi.nlm.nih.gov/pubmed/30643256	Multivariate genome-wide analyses of the well-being spectrum.	Positive affect	410,603 European ancestry individuals	NA	18q21.2	18	53200379	NR	DCC			ENSG00000187323			rs8084280-T	rs8084280	0	8084280	intron_variant	0	0.508429	8e-17	16.0969		0.0100553	[0.0077-0.0124] unit increase	NR [NR]	N	wellbeing measurement	http://www.ebi.ac.uk/efo/EFO_0007869	GCST007338	Genome-wide genotyping array
2019-03-18	30643256	Baselmans BML	2019-01-14	Nat Genet	www.ncbi.nlm.nih.gov/pubmed/30643256	Multivariate genome-wide analyses of the well-being spectrum.	Positive affect	410,603 European ancestry individuals	NA	18q21.2	18	53458627	NR	DCC			ENSG00000187323			rs17417046-T	rs17417046	0	17417046	intron_variant	0	0.443163	4e-13	12.3979		0.00836541	[0.0061-0.0106] unit increase	NR [NR]	N	wellbeing measurement	http://www.ebi.ac.uk/efo/EFO_0007869	GCST007338	Genome-wide genotyping array
2020-09-18	32888494	Vuckovic D	2020-09-01	Cell	www.ncbi.nlm.nih.gov/pubmed/32888494	The Polygenic and Monogenic Basis of Blood Traits and Diseases.	High light scatter reticulocyte percentage of red cells	408,112 British individuals	NA	1q23.1	1	158617176	SPTA1	SPTA1			ENSG00000163554			rs2022003-T	rs2022003	0	2022003	intron_variant	0	0.278629	9e-149	148.046		0.0642921	[0.059-0.069] unit decrease	Affymetrix [93095623] (imputed)	N	reticulocyte measurement	http://www.ebi.ac.uk/efo/EFO_0010700	GCST90002386	Genome-wide genotyping array
2020-09-18	32888494	Vuckovic D	2020-09-01	Cell	www.ncbi.nlm.nih.gov/pubmed/32888494	The Polygenic and Monogenic Basis of Blood Traits and Diseases.	High light scatter reticulocyte percentage of red cells	408,112 British individuals	NA	1q23.1	1	158613814	SPTA1	SPTA1			ENSG00000163554			rs201514157-A	rs201514157	0	201514157	missense_variant	0	0.000752	6e-22	21.2218		0.406266	[0.32-0.49] unit increase	Affymetrix [93095623] (imputed)	N	reticulocyte measurement	http://www.ebi.ac.uk/efo/EFO_0010700	GCST90002386	Genome-wide genotyping array
2020-09-18	32888494	Vuckovic D	2020-09-01	Cell	www.ncbi.nlm.nih.gov/pubmed/32888494	The Polygenic and Monogenic Basis of Blood Traits and Diseases.	High light scatter reticulocyte percentage of red cells	408,112 British individuals	NA	1q23.1	1	158668470	SPTA1	SPTA1			ENSG00000163554			rs140446749-A	rs140446749	0	140446749	intron_variant	0	0.011581	6e-79	78.2218		0.195142	[0.17-0.22] unit increase	Affymetrix [93095623] (imputed)	N	reticulocyte measurement	http://www.ebi.ac.uk/efo/EFO_0010700	GCST90002386	Genome-wide genotyping array
2019-03-18	30643256	Baselmans BML	2019-01-14	Nat Genet	www.ncbi.nlm.nih.gov/pubmed/30643256	Multivariate genome-wide analyses of the well-being spectrum.	Neuroticism	523,783 European ancestry individuals	59,206 European ancestry individuals	15q22.31	15	63696566	NR	HERC1			ENSG00000103657			rs17186681-T	rs17186681	0	17186681	intron_variant	0	0.198521	3e-08	7.52288		0.0102718	[0.0067-0.0139] unit increase	NR [NR]	N	neuroticism measurement	http://www.ebi.ac.uk/efo/EFO_0007660	GCST007339	Genome-wide genotyping array
2020-04-17	31669095	Zhu Z	2019-10-24	J Allergy Clin Immunol	www.ncbi.nlm.nih.gov/pubmed/31669095	Shared Genetic and Experimental Links between Obesity-Related Traits and Asthma Subtypes in UK Biobank.	Waist circumference adjusted for body mass index	457,690 European ancestry individuals	NA	14q13.3	14	36675311	NR	PAX9			ENSG00000198807			rs10131337-?	rs10131337	0	10131337	intron_variant	0	NR	1e-08	8				Affymetrix [~ 8270000] (imputed)	N	BMI-adjusted waist circumference	http://www.ebi.ac.uk/efo/EFO_0007789	GCST009867	Genome-wide genotyping array
2020-04-17	31669095	Zhu Z	2019-10-24	J Allergy Clin Immunol	www.ncbi.nlm.nih.gov/pubmed/31669095	Shared Genetic and Experimental Links between Obesity-Related Traits and Asthma Subtypes in UK Biobank.	Waist circumference adjusted for body mass index	457,690 European ancestry individuals	NA	14q22.2	14	54771591	NR	SAMD4A			ENSG00000020577			rs7155922-?	rs7155922	0	7155922	intron_variant	0	NR	5e-10	9.30103				Affymetrix [~ 8270000] (imputed)	N	BMI-adjusted waist circumference	http://www.ebi.ac.uk/efo/EFO_0007789	GCST009867	Genome-wide genotyping array
2020-04-17	31669095	Zhu Z	2019-10-24	J Allergy Clin Immunol	www.ncbi.nlm.nih.gov/pubmed/31669095	Shared Genetic and Experimental Links between Obesity-Related Traits and Asthma Subtypes in UK Biobank.	Waist circumference adjusted for body mass index	457,690 European ancestry individuals	NA	14q22.2	14	54733816	NR	SAMD4A			ENSG00000020577			rs4901536-?	rs4901536	0	4901536	intron_variant	0	NR	4e-08	7.39794				Affymetrix [~ 8270000] (imputed)	N	BMI-adjusted waist circumference	http://www.ebi.ac.uk/efo/EFO_0007789	GCST009867	Genome-wide genotyping array
2021-01-26	32376654	Richardson TG	2020-05-06	BMJ	www.ncbi.nlm.nih.gov/pubmed/32376654	Use of genetic variation to separate the effects of early and later life adiposity on disease risk: mendelian randomisation study.	Adult body size	453,169 European ancestry individuals		13q12.11	13	20042417	ZMYM2	ZMYM2			ENSG00000121741			rs9579775-A	rs9579775	0	9579775	intron_variant	0	0.864423	2e-12	11.699		0.0146498	[0.011-0.019] unit decrease	Affymetrix [12370749]	N	body height	http://www.ebi.ac.uk/efo/EFO_0004339	GCST010988	Genome-wide genotyping array
2021-01-26	32376654	Richardson TG	2020-05-06	BMJ	www.ncbi.nlm.nih.gov/pubmed/32376654	Use of genetic variation to separate the effects of early and later life adiposity on disease risk: mendelian randomisation study.	Adult body size	453,169 European ancestry individuals		13q21.32	13	66845363	PCDH9	PCDH9, PCDH9-AS2			ENSG00000184226, ENSG00000228842			rs9529148-G	rs9529148	0	9529148	intron_variant	0	0.377206	2e-08	7.69897		0.00800109	[0.0052-0.0108] unit decrease	Affymetrix [12370749]	N	body height	http://www.ebi.ac.uk/efo/EFO_0004339	GCST010988	Genome-wide genotyping array
2021-01-26	32376654	Richardson TG	2020-05-06	BMJ	www.ncbi.nlm.nih.gov/pubmed/32376654	Use of genetic variation to separate the effects of early and later life adiposity on disease risk: mendelian randomisation study.	Adult body size	453,169 European ancestry individuals		14q32.11	14	91019101	RPS6KA5	RPS6KA5			ENSG00000100784			rs1286138-T	rs1286138	0	1286138	intron_variant	0	0.325079	8e-10	9.09691		0.00900388	[0.0061-0.0119] unit decrease	Affymetrix [12370749]	N	body height	http://www.ebi.ac.uk/efo/EFO_0004339	GCST010988	Genome-wide genotyping array
2021-01-26	32376654	Richardson TG	2020-05-06	BMJ	www.ncbi.nlm.nih.gov/pubmed/32376654	Use of genetic variation to separate the effects of early and later life adiposity on disease risk: mendelian randomisation study.	Adult body size	453,169 European ancestry individuals		14q32.12	14	93557626	UNC79	UNC79, UNC79			ENSG00000276416, ENSG00000133958			rs6575340-G	rs6575340	0	6575340	intron_variant	0	0.363991	1e-20	20		0.0133217	[0.011-0.016] unit decrease	Affymetrix [12370749]	N	body height	http://www.ebi.ac.uk/efo/EFO_0004339	GCST010988	Genome-wide genotyping array
2021-01-26	32376654	Richardson TG	2020-05-06	BMJ	www.ncbi.nlm.nih.gov/pubmed/32376654	Use of genetic variation to separate the effects of early and later life adiposity on disease risk: mendelian randomisation study.	Adult body size	453,169 European ancestry individuals		15q22.2	15	59157880	MYO1E	MYO1E			ENSG00000157483			rs7175642-T	rs7175642	0	7175642	intron_variant	0	0.341586	5e-09	8.30103		0.00859149	[0.0057-0.0115] unit increase	Affymetrix [12370749]	N	body height	http://www.ebi.ac.uk/efo/EFO_0004339	GCST010988	Genome-wide genotyping array
2020-09-18	32888494	Vuckovic D	2020-09-01	Cell	www.ncbi.nlm.nih.gov/pubmed/32888494	The Polygenic and Monogenic Basis of Blood Traits and Diseases.	High light scatter reticulocyte percentage of red cells	408,112 British individuals	NA	3p25.2	3	12474103		PPARG - TSEN2	ENSG00000132170	ENSG00000154743		39747	10318	rs6763925-C	rs6763925	0	6763925	intergenic_variant	1	0.294262	3e-15	14.5229		0.0195056	[0.015-0.024] unit decrease	Affymetrix [93095623] (imputed)	N	reticulocyte measurement	http://www.ebi.ac.uk/efo/EFO_0010700	GCST90002386	Genome-wide genotyping array
2020-09-18	32888494	Vuckovic D	2020-09-01	Cell	www.ncbi.nlm.nih.gov/pubmed/32888494	The Polygenic and Monogenic Basis of Blood Traits and Diseases.	High light scatter reticulocyte percentage of red cells	408,112 British individuals	NA	3p25.2	3	12474103		PPARG - TSEN2	ENSG00000132170	ENSG00000154743		39747	10318	rs6763925-C	rs6763925	0	6763925	intergenic_variant	1	0.294262	3e-15	14.5229		0.0195056	[0.015-0.024] unit decrease	Affymetrix [93095623] (imputed)	N	reticulocyte measurement	http://www.ebi.ac.uk/efo/EFO_0010700	GCST90002386	Genome-wide genotyping array
2020-12-14	32042192	Ruth KS	2020-02-10	Nat Med	www.ncbi.nlm.nih.gov/pubmed/32042192	Using human genetics to understand the disease impacts of testosterone in men and women.	Sex hormone-binding globulin levels adjusted for BMI	180,094 European ancestry men	NA	13q32.1	13	94594884	NR	TGDS			ENSG00000088451			rs769447487-T	rs769447487	1	35842744	intron_variant	0	0.307125	2e-19	18.699		0.0108424	[0.0084-0.0133] unit increase	Affymetrix [16582621] (imputed)	N	sex hormone-binding globulin measurement	http://www.ebi.ac.uk/efo/EFO_0004696	GCST90012108	Genome-wide genotyping array
2019-03-18	30643256	Baselmans BML	2019-01-14	Nat Genet	www.ncbi.nlm.nih.gov/pubmed/30643256	Multivariate genome-wide analyses of the well-being spectrum.	Neuroticism	523,783 European ancestry individuals	59,206 European ancestry individuals	8q12.3	8	64636785	NR	CYP7B1			ENSG00000172817			rs7841297-C	rs7841297	0	7841297	intron_variant	0	0.849938	4e-11	10.3979		0.0144169	[0.01-0.019] unit increase	NR [NR]	N	neuroticism measurement	http://www.ebi.ac.uk/efo/EFO_0007660	GCST007339	Genome-wide genotyping array
2019-03-18	30643256	Baselmans BML	2019-01-14	Nat Genet	www.ncbi.nlm.nih.gov/pubmed/30643256	Multivariate genome-wide analyses of the well-being spectrum.	Neuroticism	523,783 European ancestry individuals	59,206 European ancestry individuals	8q22.1	8	93742998	NR	RBM12B - TMEM67	ENSG00000183808	ENSG00000164953		1981	11846	rs3134012-C	rs3134012	0	3134012	intron_variant	1	0.719153	2e-09	8.69897		0.00971323	[0.0065-0.0129] unit increase	NR [NR]	N	neuroticism measurement	http://www.ebi.ac.uk/efo/EFO_0007660	GCST007339	Genome-wide genotyping array
2020-09-21	32888493	Chen MH	2020-09-01	Cell	www.ncbi.nlm.nih.gov/pubmed/32888493	Trans-ethnic and Ancestry-Specific Blood-Cell Genetics in 746,667 Individuals from 5 Global Populations.	Mean corpuscular volume	544,127 European ancestry individuals	NA	12q24.12	12	111467441	NR	ATXN2			ENSG00000204842			rs73201772-T	rs73201772	0	73201772	intron_variant	0	0.116411	5e-28	27.301		0.031217	[0.026-0.037] SD unit decrease	Affymetrix, Illumina [50615308] (imputed)	N	mean corpuscular volume	http://www.ebi.ac.uk/efo/EFO_0004526	GCST90002334	Genome-wide genotyping array
2020-09-21	32888493	Chen MH	2020-09-01	Cell	www.ncbi.nlm.nih.gov/pubmed/32888493	Trans-ethnic and Ancestry-Specific Blood-Cell Genetics in 746,667 Individuals from 5 Global Populations.	Mean corpuscular volume	544,127 European ancestry individuals	NA	12q24.33	12	131949846	NR	PUS1 - EP400	ENSG00000177192	ENSG00000183495		3950	96	rs57565032-T	rs57565032	0	57565032	TF_binding_site_variant	1	0.036958	1e-23	23		0.051617	[0.042-0.062] SD unit increase	Affymetrix, Illumina [50615308] (imputed)	N	mean corpuscular volume	http://www.ebi.ac.uk/efo/EFO_0004526	GCST90002334	Genome-wide genotyping array
2020-09-21	32888493	Chen MH	2020-09-01	Cell	www.ncbi.nlm.nih.gov/pubmed/32888493	Trans-ethnic and Ancestry-Specific Blood-Cell Genetics in 746,667 Individuals from 5 Global Populations.	Mean corpuscular volume	544,127 European ancestry individuals	NA	13q14.3	13	50937213	NR	RNASEH2B			ENSG00000136104			rs750931137-D	rs750931137	1	149628744	non_coding_transcript_exon_variant	0	0.026189	4e-14	13.3979		0.04722	[0.035-0.059] SD unit decrease	Affymetrix, Illumina [50615308] (imputed)	N	mean corpuscular volume	http://www.ebi.ac.uk/efo/EFO_0004526	GCST90002334	Genome-wide genotyping array
2020-09-21	32888493	Chen MH	2020-09-01	Cell	www.ncbi.nlm.nih.gov/pubmed/32888493	Trans-ethnic and Ancestry-Specific Blood-Cell Genetics in 746,667 Individuals from 5 Global Populations.	Mean corpuscular volume	544,127 European ancestry individuals	NA	11q21	11	95153468	NR	BUD13P1 - SESN3	ENSG00000270689	ENSG00000149212		8343	12045	rs496321-C	rs496321	0	496321	intron_variant	1	0.613558	1e-47	47		0.027106	[0.023-0.031] SD unit decrease	Affymetrix, Illumina [50615308] (imputed)	N	mean corpuscular volume	http://www.ebi.ac.uk/efo/EFO_0004526	GCST90002334	Genome-wide genotyping array
2020-09-21	32888493	Chen MH	2020-09-01	Cell	www.ncbi.nlm.nih.gov/pubmed/32888493	Trans-ethnic and Ancestry-Specific Blood-Cell Genetics in 746,667 Individuals from 5 Global Populations.	Mean corpuscular volume	544,127 European ancestry individuals	NA	11q21	11	95831095	NR	MTMR2, CEP57			ENSG00000087053, ENSG00000166037			rs644799-G	rs644799	0	644799	stop_gained	0	0.383453	7e-17	16.1549		0.015583	[0.012-0.019] SD unit decrease	Affymetrix, Illumina [50615308] (imputed)	N	mean corpuscular volume	http://www.ebi.ac.uk/efo/EFO_0004526	GCST90002334	Genome-wide genotyping array
2020-09-21	32888493	Chen MH	2020-09-01	Cell	www.ncbi.nlm.nih.gov/pubmed/32888493	Trans-ethnic and Ancestry-Specific Blood-Cell Genetics in 746,667 Individuals from 5 Global Populations.	Mean corpuscular volume	544,127 European ancestry individuals	NA	12p12.1	12	24045244	NR	SOX5			ENSG00000134532			rs10083137-G	rs10083137	0	10083137	intron_variant	0	0.036189	7e-17	16.1549		0.040566	[0.031-0.05] SD unit decrease	Affymetrix, Illumina [50615308] (imputed)	N	mean corpuscular volume	http://www.ebi.ac.uk/efo/EFO_0004526	GCST90002334	Genome-wide genotyping array
2020-09-21	32888493	Chen MH	2020-09-01	Cell	www.ncbi.nlm.nih.gov/pubmed/32888493	Trans-ethnic and Ancestry-Specific Blood-Cell Genetics in 746,667 Individuals from 5 Global Populations.	Mean corpuscular volume	544,127 European ancestry individuals	NA	12q13.11	12	48118502	NR	PFKM			ENSG00000152556			rs4760682-A	rs4760682	0	4760682	missense_variant	0	0.813086	6e-27	26.2218		0.025033	[0.02-0.03] SD unit decrease	Affymetrix, Illumina [50615308] (imputed)	N	mean corpuscular volume	http://www.ebi.ac.uk/efo/EFO_0004526	GCST90002334	Genome-wide genotyping array
2020-12-14	32042192	Ruth KS	2020-02-10	Nat Med	www.ncbi.nlm.nih.gov/pubmed/32042192	Using human genetics to understand the disease impacts of testosterone in men and women.	Sex hormone-binding globulin levels	180,726 European ancestry men	NA	7q21.11	7	81934806	NR	HGF - CACNA2D1	ENSG00000019991	ENSG00000153956		164368	11638	rs1229492-T	rs1229492	0	1229492	intergenic_variant	1	0.268477	6e-18	17.2218		0.0114669	[0.0087-0.0142] unit increase	Affymetrix [16582614] (imputed)	N	sex hormone-binding globulin measurement	http://www.ebi.ac.uk/efo/EFO_0004696	GCST90012109	Genome-wide genotyping array
2020-12-14	32042192	Ruth KS	2020-02-10	Nat Med	www.ncbi.nlm.nih.gov/pubmed/32042192	Using human genetics to understand the disease impacts of testosterone in men and women.	Sex hormone-binding globulin levels	180,726 European ancestry men	NA	17q25.1	17	75230364	NR	NUP85			ENSG00000125450			rs202128511-T	rs202128511	0	202128511	intron_variant	0	0.214362	1e-17	17		0.0127907	[0.0099-0.0157] unit increase	Affymetrix [16582614] (imputed)	N	sex hormone-binding globulin measurement	http://www.ebi.ac.uk/efo/EFO_0004696	GCST90012109	Genome-wide genotyping array
2020-12-14	32042192	Ruth KS	2020-02-10	Nat Med	www.ncbi.nlm.nih.gov/pubmed/32042192	Using human genetics to understand the disease impacts of testosterone in men and women.	Sex hormone-binding globulin levels	180,726 European ancestry men	NA	7q22.1	7	102188205	NR	CUX1			ENSG00000257923			rs35225944-T	rs35225944	0	35225944	intron_variant	0	0.669576	2e-17	16.699		0.0100317	[0.0075-0.0126] unit increase	Affymetrix [16582614] (imputed)	N	sex hormone-binding globulin measurement	http://www.ebi.ac.uk/efo/EFO_0004696	GCST90012109	Genome-wide genotyping array
2018-10-19	30220432	Haas ME	2018-09-06	Am J Hum Genet	www.ncbi.nlm.nih.gov/pubmed/30220432	Genetic Association of Albuminuria with Cardiometabolic Disease and Blood Pressure.	Urinary albumin excretion (no hypertensive medication)	302,687 European ancestry individuals without hypertensive medication	NA	5q12.3	5	65000644	CWC27	CWC27			ENSG00000153015			rs7731168-C	rs7731168	0	7731168	intron_variant	0	0.233	1e-08	8		0.01183	[0.0078-0.0159] unit increase	Affymetrix [11709857] (imputed)	N	albuminuria	http://www.ebi.ac.uk/efo/EFO_0004285	GCST006463	Genome-wide genotyping array
2018-10-19	30220432	Haas ME	2018-09-06	Am J Hum Genet	www.ncbi.nlm.nih.gov/pubmed/30220432	Genetic Association of Albuminuria with Cardiometabolic Disease and Blood Pressure.	Urinary albumin excretion (no hypertensive medication)	302,687 European ancestry individuals without hypertensive medication	NA	8q12.2	8	60708054	CHD7	CHD7			ENSG00000171316			rs4738817-G	rs4738817	0	4738817	intron_variant	0	0.549	3e-08	7.52288		0.00976	[0.0063-0.0132] unit increase	Affymetrix [11709857] (imputed)	N	albuminuria	http://www.ebi.ac.uk/efo/EFO_0004285	GCST006463	Genome-wide genotyping array
2018-10-19	30220432	Haas ME	2018-09-06	Am J Hum Genet	www.ncbi.nlm.nih.gov/pubmed/30220432	Genetic Association of Albuminuria with Cardiometabolic Disease and Blood Pressure.	Urinary albumin excretion (no hypertensive medication)	302,687 European ancestry individuals without hypertensive medication	NA	10p13	10	16890385	CUBN	CUBN			ENSG00000107611			rs45551835-A	rs45551835	0	45551835	missense_variant	0	0.014	1e-51	51		0.11178	[0.097-0.126] unit increase	Affymetrix [11709857] (imputed)	N	albuminuria	http://www.ebi.ac.uk/efo/EFO_0004285	GCST006463	Genome-wide genotyping array
2018-10-19	30220432	Haas ME	2018-09-06	Am J Hum Genet	www.ncbi.nlm.nih.gov/pubmed/30220432	Genetic Association of Albuminuria with Cardiometabolic Disease and Blood Pressure.	Urinary albumin excretion (no hypertensive medication)	302,687 European ancestry individuals without hypertensive medication	NA	10p13	10	16925418	CUBN	CUBN			ENSG00000107611			rs144360241-C	rs144360241	0	144360241	missense_variant	0	0.005	4e-09	8.39794		0.0769	[0.051-0.102] unit increase	Affymetrix [11709857] (imputed)	N	albuminuria	http://www.ebi.ac.uk/efo/EFO_0004285	GCST006463	Genome-wide genotyping array
2018-10-19	30220432	Haas ME	2018-09-06	Am J Hum Genet	www.ncbi.nlm.nih.gov/pubmed/30220432	Genetic Association of Albuminuria with Cardiometabolic Disease and Blood Pressure.	Urinary albumin excretion (no hypertensive medication)	302,687 European ancestry individuals without hypertensive medication	NA	10p13	10	16950012	CUBN	CUBN			ENSG00000107611			rs141640975-A	rs141640975	0	141640975	missense_variant	0	0.003	3e-84	83.5229		0.33405	[0.3-0.37] unit increase	Affymetrix [11709857] (imputed)	N	albuminuria	http://www.ebi.ac.uk/efo/EFO_0004285	GCST006463	Genome-wide genotyping array
2019-03-18	30643256	Baselmans BML	2019-01-14	Nat Genet	www.ncbi.nlm.nih.gov/pubmed/30643256	Multivariate genome-wide analyses of the well-being spectrum.	Depressive symptoms	1,067,913 European ancestry individuals	228,033 European ancestry individuals	20q13.12	20	47212407	NR	ZMYND8			ENSG00000101040			rs910187-A	rs910187	0	910187	intron_variant	0	0.374592	4e-10	9.39794		0.0062152	[0.0043-0.0082] unit decrease	NR [NR]	N	depressive symptom measurement	http://www.ebi.ac.uk/efo/EFO_0007006	GCST007340	Genome-wide genotyping array
2019-03-18	30643256	Baselmans BML	2019-01-14	Nat Genet	www.ncbi.nlm.nih.gov/pubmed/30643256	Multivariate genome-wide analyses of the well-being spectrum.	Depressive symptoms	1,067,913 European ancestry individuals	228,033 European ancestry individuals	2q34	2	211813206	NR	ERBB4			ENSG00000178568			rs11693031-G	rs11693031	0	11693031	intron_variant	0	0.330868	4e-13	12.3979		0.00721731	[0.0053-0.0092] unit decrease	NR [NR]	N	depressive symptom measurement	http://www.ebi.ac.uk/efo/EFO_0007006	GCST007340	Genome-wide genotyping array
2018-07-09	29691431	Tikkanen E	2018-04-24	Sci Rep	www.ncbi.nlm.nih.gov/pubmed/29691431	Biological Insights Into Muscular Strength: Genetic Findings in the UK Biobank.	Hand grip strength	334,825 British ancestry individuals	NA	1p36.22	1	10333862	KIF1B	KIF1B			ENSG00000054523			rs11121542-A	rs11121542	0	11121542	intron_variant	0	0.122	3e-10	9.52288		0.003	[0.0022-0.0038] unit decrease	Affymetrix [15275733] (imputed)	N	grip strength measurement	http://www.ebi.ac.uk/efo/EFO_0006941	GCST005830	Genome-wide genotyping array
2018-07-09	29691431	Tikkanen E	2018-04-24	Sci Rep	www.ncbi.nlm.nih.gov/pubmed/29691431	Biological Insights Into Muscular Strength: Genetic Findings in the UK Biobank.	Hand grip strength	334,825 British ancestry individuals	NA	6p22.3	6	15411834	JARID2	JARID2			ENSG00000008083			rs2237149-A	rs2237149	0	2237149	intron_variant	0	0.4131	8e-10	9.09691		0.002	[0.0014-0.0026] unit increase	Affymetrix [15275733] (imputed)	N	grip strength measurement	http://www.ebi.ac.uk/efo/EFO_0006941	GCST005830	Genome-wide genotyping array
2018-07-09	29691431	Tikkanen E	2018-04-24	Sci Rep	www.ncbi.nlm.nih.gov/pubmed/29691431	Biological Insights Into Muscular Strength: Genetic Findings in the UK Biobank.	Hand grip strength	334,825 British ancestry individuals	NA	14q32.12	14	93540729	UNC79	UNC79, UNC79			ENSG00000276416, ENSG00000133958			rs1951716-T	rs1951716	0	1951716	synonymous_variant	0	0.634	2e-09	8.69897		0.002	[0.0014-0.0026] unit decrease	Affymetrix [15275733] (imputed)	N	grip strength measurement	http://www.ebi.ac.uk/efo/EFO_0006941	GCST005830	Genome-wide genotyping array
2018-11-19	30220432	Haas ME	2018-09-06	Am J Hum Genet	www.ncbi.nlm.nih.gov/pubmed/30220432	Genetic Association of Albuminuria with Cardiometabolic Disease and Blood Pressure.	Urinary albumin excretion	382,500 European ancestry individuals	NA	5q12.3	5	65000644	CWC27	CWC27			ENSG00000153015			rs7731168-C	rs7731168	0	7731168	intron_variant	0	0.233	2e-10	9.69897		0.01253	[0.0087-0.0164] unit increase	Affymetrix [11709857] (imputed)	N	albuminuria	http://www.ebi.ac.uk/efo/EFO_0004285	GCST006586	Genome-wide genotyping array
2018-11-19	30220432	Haas ME	2018-09-06	Am J Hum Genet	www.ncbi.nlm.nih.gov/pubmed/30220432	Genetic Association of Albuminuria with Cardiometabolic Disease and Blood Pressure.	Urinary albumin excretion	382,500 European ancestry individuals	NA	10p13	10	16890385	CUBN	CUBN			ENSG00000107611			rs45551835-A	rs45551835	0	45551835	missense_variant	0	0.014	2e-92	91.699		0.14237	[0.13-0.16] unit increase	Affymetrix [11709857] (imputed)	N	albuminuria	http://www.ebi.ac.uk/efo/EFO_0004285	GCST006586	Genome-wide genotyping array
2018-11-19	30220432	Haas ME	2018-09-06	Am J Hum Genet	www.ncbi.nlm.nih.gov/pubmed/30220432	Genetic Association of Albuminuria with Cardiometabolic Disease and Blood Pressure.	Urinary albumin excretion	382,500 European ancestry individuals	NA	10p13	10	16925418	CUBN	CUBN			ENSG00000107611			rs144360241-C	rs144360241	0	144360241	missense_variant	0	0.005	3e-11	10.5229		0.08186	[0.058-0.106] unit increase	Affymetrix [11709857] (imputed)	N	albuminuria	http://www.ebi.ac.uk/efo/EFO_0004285	GCST006586	Genome-wide genotyping array
2018-11-19	30220432	Haas ME	2018-09-06	Am J Hum Genet	www.ncbi.nlm.nih.gov/pubmed/30220432	Genetic Association of Albuminuria with Cardiometabolic Disease and Blood Pressure.	Urinary albumin excretion	382,500 European ancestry individuals	NA	10p13	10	16929427	CUBN	CUBN			ENSG00000107611			rs1276720-T	rs1276720	0	1276720	intron_variant	0	0.745	9e-09	8.04576		0.01109	[0.0073-0.0149] unit increase	Affymetrix [11709857] (imputed)	N	albuminuria	http://www.ebi.ac.uk/efo/EFO_0004285	GCST006586	Genome-wide genotyping array
2018-11-19	30220432	Haas ME	2018-09-06	Am J Hum Genet	www.ncbi.nlm.nih.gov/pubmed/30220432	Genetic Association of Albuminuria with Cardiometabolic Disease and Blood Pressure.	Urinary albumin excretion	382,500 European ancestry individuals	NA	10p13	10	16950012	CUBN	CUBN			ENSG00000107611			rs141640975-A	rs141640975	0	141640975	missense_variant	0	0.003	2e-107	106.699		0.35876	[0.33-0.39] unit increase	Affymetrix [11709857] (imputed)	N	albuminuria	http://www.ebi.ac.uk/efo/EFO_0004285	GCST006586	Genome-wide genotyping array
2018-09-20	30019117	Liu J	2018-07-17	Hum Genet	www.ncbi.nlm.nih.gov/pubmed/30019117	The coexistence of copy number variations (CNVs) and single nucleotide polymorphisms (SNPs) at a locus can result in distorted calculations of the significance in associating SNPs to disease.	Adolescent idiopathic scoliosis	196 cases, 303 controls	NA	2q14.1	2	115797465	NR	DPP10			ENSG00000175497			rs10195136-?	rs10195136	0	10195136	intron_variant	0	NR	1e-07	7				Affymetrix [NR]	N	adolescent idiopathic scoliosis	http://www.ebi.ac.uk/efo/EFO_0005423	GCST006287	Genome-wide genotyping array
2018-09-20	30019117	Liu J	2018-07-17	Hum Genet	www.ncbi.nlm.nih.gov/pubmed/30019117	The coexistence of copy number variations (CNVs) and single nucleotide polymorphisms (SNPs) at a locus can result in distorted calculations of the significance in associating SNPs to disease.	Adolescent idiopathic scoliosis	196 cases, 303 controls	NA	2q11.2	2	100122979	NR	AFF3			ENSG00000144218			rs6745099-?	rs6745099	0	6745099	intron_variant	0	NR	2e-07	6.69897				Affymetrix [NR]	N	adolescent idiopathic scoliosis	http://www.ebi.ac.uk/efo/EFO_0005423	GCST006287	Genome-wide genotyping array
2018-10-31	30177863	Maguire LH	2018-09-03	Nat Genet	www.ncbi.nlm.nih.gov/pubmed/30177863	Genome-wide association analyses identify 39 new susceptibility loci for diverticular disease.	Diverticular disease	27,444 British ancestry cases, 382,284 British ancestry controls	NA	9q33.3	9	125578744	MAPKAP1	MAPKAP1			ENSG00000119487			rs577026-G	rs577026	0	577026	intron_variant	0	0.559061	8e-06	5.09691		0.0024063	[NR] unit increase	Affymetrix [> 30000000] (imputed)	N	diverticular disease	http://www.ebi.ac.uk/efo/EFO_0009959	GCST006479	Genome-wide genotyping array
2018-10-31	30177863	Maguire LH	2018-09-03	Nat Genet	www.ncbi.nlm.nih.gov/pubmed/30177863	Genome-wide association analyses identify 39 new susceptibility loci for diverticular disease.	Diverticular disease	27,444 British ancestry cases, 382,284 British ancestry controls	NA	12p11.21	12	32782333	YARS2	YARS2 - PKP2	ENSG00000139131	ENSG00000057294		26436	8422	rs191699548-A	rs191699548	0	191699548	intergenic_variant	1	1.95208e-07	3e-06	5.52288		26.83	[NR] unit increase	Affymetrix [> 30000000] (imputed)	N	diverticular disease	http://www.ebi.ac.uk/efo/EFO_0009959	GCST006479	Genome-wide genotyping array
2018-10-31	30177863	Maguire LH	2018-09-03	Nat Genet	www.ncbi.nlm.nih.gov/pubmed/30177863	Genome-wide association analyses identify 39 new susceptibility loci for diverticular disease.	Diverticular disease	27,444 British ancestry cases, 382,284 British ancestry controls	NA	18q21.2	18	56158799	TXNL1	LINC01539 - NA	ENSG00000267712			21263		rs12455063-C	rs12455063	0	12455063	intron_variant	1	0.362355	9e-06	5.04576		0.0024753	[NR] unit increase	Affymetrix [> 30000000] (imputed)	N	diverticular disease	http://www.ebi.ac.uk/efo/EFO_0009959	GCST006479	Genome-wide genotyping array
2020-10-30	31844061	Malaria Genomic Epidemiology Network	2019-12-16	Nat Commun	www.ncbi.nlm.nih.gov/pubmed/31844061	Insights into malaria susceptibility using genome-wide data on 17,000 individuals from Africa, Asia and Oceania.	Malaria	7,957 African ancestry cases, 7,746 African ancestry controls, 718 Asian ancestry cases, 546 Asian ancestry controls, 402 Oceanian cases, 374 Oceanian controls	NR	11p15.4	11	5227002	HBB, HBD, HBBP1, BGLT3, HBG1, HBG2, OR51V1, HBE1, OR51B4, OR52A1, OR52A5, OR51B2, OR51B5, OR51B6, OR51M1, OR52E2, OR52J3, OR51Q1, OR51I1, OR51I2, OR51L1, MMP26, OR52D1, OR51A2, OR51A4, UBQLN3, UBQLNL, OLFM5P, OR51G1, OR51G2, OR52H1, OR51A7, OR51T1, OR52B6, TRIM6, TRIM6-TRIM34, OR51S1, TRIM34, OR51F2, OR52R1, TRIM5, OR51F1, TRIM22, OR56B1, OR52N4, OR51E2, OR52N5, OR52N1, OR51E1, OR51D1, OR52N2, OR52E6, TRIM68, OR52E8, OR52I1, OR52I2, C11orf40, OR52E4, OR52M1, OR56A3, OR52K1, OR56A5, OR52L1, OR56A4, OR52K2, OR56A1, TRIM21, OR52B4, OR56B4, OR52B2, OR52W1, C11orf42, FAM160A2, CNGA4, LOC100506082, CCKBR, RRM1, PRKCDBP, STIM1, SMPD1, APBB1, HPX, TRIM3, ARFIP2, TIMM10B, DNHD1, MIR4687, RRP8, ILK, TAF10, TPP1, RHOG, DCHS1, PGAP2, NUP98, MRPL17, GVINP1, OR2AG2, CHRNA10, OR2AG1, ART1, OR6A2, ART5, TRPC2, OR10A5, OR10A2, OR10A4, LOC101927708, OR2D2, OR2D3, ZNF215, ZNF214, NLRP14, TSSC2, OR7E12P, ZNF195, RBMXL2, MRGPRE, MRGPRG-AS1, MIR302E, MRGPRG, SYT9, OSBPL5, CARS, LOC100506258, NAP1L4, OLFML1, SNORA54, PPFIBP2, PHLDA2, SLC22A18, SLC22A18AS, CDKN1C, KCNQ1DN, KCNQ1-AS1, KCNQ1, CYB5R2, OVCH2, KCNQ1OT1, OR5P2, OR5P3, OR5E1P, LOC283299, OR10A6, OR10A3, NLRP10, EIF3F, CASC23, TRPM5, TUB, TSSC4, CD81, TUB-AS1, CD81-AS1, RIC3, TSPAN32, C11orf21, ASCL2, LMO1	HBB			ENSG00000244734			rs334-?	rs334	0	334	missense_variant	0		1e-55	55	(additive)	1.106	[0.97-1.24] unit decrease	Illumina [1492601] (imputed)	N	malaria	http://www.ebi.ac.uk/efo/EFO_0001068	GCST010725	Genome-wide genotyping array
2020-10-30	31844061	Malaria Genomic Epidemiology Network	2019-12-16	Nat Commun	www.ncbi.nlm.nih.gov/pubmed/31844061	Insights into malaria susceptibility using genome-wide data on 17,000 individuals from Africa, Asia and Oceania.	Malaria	7,957 African ancestry cases, 7,746 African ancestry controls, 718 Asian ancestry cases, 546 Asian ancestry controls, 402 Oceanian cases, 374 Oceanian controls	NR	11p15.4	11	5227002	HBB, HBD, HBBP1, BGLT3, HBG1, HBG2, OR51V1, HBE1, OR51B4, OR52A1, OR52A5, OR51B2, OR51B5, OR51B6, OR51M1, OR52E2, OR52J3, OR51Q1, OR51I1, OR51I2, OR51L1, MMP26, OR52D1, OR51A2, OR51A4, UBQLN3, UBQLNL, OLFM5P, OR51G1, OR51G2, OR52H1, OR51A7, OR51T1, OR52B6, TRIM6, TRIM6-TRIM34, OR51S1, TRIM34, OR51F2, OR52R1, TRIM5, OR51F1, TRIM22, OR56B1, OR52N4, OR51E2, OR52N5, OR52N1, OR51E1, OR51D1, OR52N2, OR52E6, TRIM68, OR52E8, OR52I1, OR52I2, C11orf40, OR52E4, OR52M1, OR56A3, OR52K1, OR56A5, OR52L1, OR56A4, OR52K2, OR56A1, TRIM21, OR52B4, OR56B4, OR52B2, OR52W1, C11orf42, FAM160A2, CNGA4, LOC100506082, CCKBR, RRM1, PRKCDBP, STIM1, SMPD1, APBB1, HPX, TRIM3, ARFIP2, TIMM10B, DNHD1, MIR4687, RRP8, ILK, TAF10, TPP1, RHOG, DCHS1, PGAP2, NUP98, MRPL17, GVINP1, OR2AG2, CHRNA10, OR2AG1, ART1, OR6A2, ART5, TRPC2, OR10A5, OR10A2, OR10A4, LOC101927708, OR2D2, OR2D3, ZNF215, ZNF214, NLRP14, TSSC2, OR7E12P, ZNF195, RBMXL2, MRGPRE, MRGPRG-AS1, MIR302E, MRGPRG, SYT9, OSBPL5, CARS, LOC100506258, NAP1L4, OLFML1, SNORA54, PPFIBP2, PHLDA2, SLC22A18, SLC22A18AS, CDKN1C, KCNQ1DN, KCNQ1-AS1, KCNQ1, CYB5R2, OVCH2, KCNQ1OT1, OR5P2, OR5P3, OR5E1P, LOC283299, OR10A6, OR10A3, NLRP10, EIF3F, CASC23, TRPM5, TUB, TSSC4, CD81, TUB-AS1, CD81-AS1, RIC3, TSPAN32, C11orf21, ASCL2, LMO1	HBB			ENSG00000244734			rs334-?	rs334	0	334	missense_variant	0		1e-55	55	(additive)	1.106	[0.97-1.24] unit decrease	Illumina [1492601] (imputed)	N	malaria	http://www.ebi.ac.uk/efo/EFO_0001068	GCST010725	Genome-wide genotyping array
2020-10-30	31844061	Malaria Genomic Epidemiology Network	2019-12-16	Nat Commun	www.ncbi.nlm.nih.gov/pubmed/31844061	Insights into malaria susceptibility using genome-wide data on 17,000 individuals from Africa, Asia and Oceania.	Malaria	7,957 African ancestry cases, 7,746 African ancestry controls, 718 Asian ancestry cases, 546 Asian ancestry controls, 402 Oceanian cases, 374 Oceanian controls	NR	11p15.4	11	5227002	HBB, HBD, HBBP1, BGLT3, HBG1, HBG2, OR51V1, HBE1, OR51B4, OR52A1, OR52A5, OR51B2, OR51B5, OR51B6, OR51M1, OR52E2, OR52J3, OR51Q1, OR51I1, OR51I2, OR51L1, MMP26, OR52D1, OR51A2, OR51A4, UBQLN3, UBQLNL, OLFM5P, OR51G1, OR51G2, OR52H1, OR51A7, OR51T1, OR52B6, TRIM6, TRIM6-TRIM34, OR51S1, TRIM34, OR51F2, OR52R1, TRIM5, OR51F1, TRIM22, OR56B1, OR52N4, OR51E2, OR52N5, OR52N1, OR51E1, OR51D1, OR52N2, OR52E6, TRIM68, OR52E8, OR52I1, OR52I2, C11orf40, OR52E4, OR52M1, OR56A3, OR52K1, OR56A5, OR52L1, OR56A4, OR52K2, OR56A1, TRIM21, OR52B4, OR56B4, OR52B2, OR52W1, C11orf42, FAM160A2, CNGA4, LOC100506082, CCKBR, RRM1, PRKCDBP, STIM1, SMPD1, APBB1, HPX, TRIM3, ARFIP2, TIMM10B, DNHD1, MIR4687, RRP8, ILK, TAF10, TPP1, RHOG, DCHS1, PGAP2, NUP98, MRPL17, GVINP1, OR2AG2, CHRNA10, OR2AG1, ART1, OR6A2, ART5, TRPC2, OR10A5, OR10A2, OR10A4, LOC101927708, OR2D2, OR2D3, ZNF215, ZNF214, NLRP14, TSSC2, OR7E12P, ZNF195, RBMXL2, MRGPRE, MRGPRG-AS1, MIR302E, MRGPRG, SYT9, OSBPL5, CARS, LOC100506258, NAP1L4, OLFML1, SNORA54, PPFIBP2, PHLDA2, SLC22A18, SLC22A18AS, CDKN1C, KCNQ1DN, KCNQ1-AS1, KCNQ1, CYB5R2, OVCH2, KCNQ1OT1, OR5P2, OR5P3, OR5E1P, LOC283299, OR10A6, OR10A3, NLRP10, EIF3F, CASC23, TRPM5, TUB, TSSC4, CD81, TUB-AS1, CD81-AS1, RIC3, TSPAN32, C11orf21, ASCL2, LMO1	HBB			ENSG00000244734			rs334-?	rs334	0	334	missense_variant	0		1e-55	55	(additive)	1.106	[0.97-1.24] unit decrease	Illumina [1492601] (imputed)	N	malaria	http://www.ebi.ac.uk/efo/EFO_0001068	GCST010725	Genome-wide genotyping array
2020-10-30	31844061	Malaria Genomic Epidemiology Network	2019-12-16	Nat Commun	www.ncbi.nlm.nih.gov/pubmed/31844061	Insights into malaria susceptibility using genome-wide data on 17,000 individuals from Africa, Asia and Oceania.	Malaria	7,957 African ancestry cases, 7,746 African ancestry controls, 718 Asian ancestry cases, 546 Asian ancestry controls, 402 Oceanian cases, 374 Oceanian controls	NR	15q14	15	33951328	AVEN, CHRM5, RYR3, EMC7, PGBD4	AVEN			ENSG00000169857			rs116830894-?	rs116830894	0	116830894	intron_variant	0		5e-06	5.30103	(additive)	0.256	[0.15-0.37] unit decrease	Illumina [1492601] (imputed)	N	malaria	http://www.ebi.ac.uk/efo/EFO_0001068	GCST010725	Genome-wide genotyping array
2020-10-30	31844061	Malaria Genomic Epidemiology Network	2019-12-16	Nat Commun	www.ncbi.nlm.nih.gov/pubmed/31844061	Insights into malaria susceptibility using genome-wide data on 17,000 individuals from Africa, Asia and Oceania.	Malaria	7,957 African ancestry cases, 7,746 African ancestry controls, 718 Asian ancestry cases, 546 Asian ancestry controls, 402 Oceanian cases, 374 Oceanian controls	NR	3q25.33	3	160679075	ARL14, PPM1L, KPNA4, SCARNA7, TRIM59, SMC4, MIR16-2, MIR15B, IFT80, B3GALNT1, C3orf80, IL12A-AS1	ARL14 - SNORA72	ENSG00000179674	ENSG00000207067		627	17854	rs116423146-?	rs116423146	0	116423146	regulatory_region_variant	1		2e-08	7.69897	(additive)	0.244	[0.16-0.33] unit increase	Illumina [1492601] (imputed)	N	malaria	http://www.ebi.ac.uk/efo/EFO_0001068	GCST010725	Genome-wide genotyping array
2020-10-30	31844061	Malaria Genomic Epidemiology Network	2019-12-16	Nat Commun	www.ncbi.nlm.nih.gov/pubmed/31844061	Insights into malaria susceptibility using genome-wide data on 17,000 individuals from Africa, Asia and Oceania.	Malaria	7,957 African ancestry cases, 7,746 African ancestry controls, 718 Asian ancestry cases, 546 Asian ancestry controls, 402 Oceanian cases, 374 Oceanian controls	NR	3q25.33	3	160679075	ARL14, PPM1L, KPNA4, SCARNA7, TRIM59, SMC4, MIR16-2, MIR15B, IFT80, B3GALNT1, C3orf80, IL12A-AS1	ARL14 - SNORA72	ENSG00000179674	ENSG00000207067		627	17854	rs116423146-?	rs116423146	0	116423146	regulatory_region_variant	1		3e-09	8.52288	(dominant)	0.273	[-0.47376-1.01976] unit increase	Illumina [1492601] (imputed)	N	malaria	http://www.ebi.ac.uk/efo/EFO_0001068	GCST010725	Genome-wide genotyping array
2020-10-30	31844061	Malaria Genomic Epidemiology Network	2019-12-16	Nat Commun	www.ncbi.nlm.nih.gov/pubmed/31844061	Insights into malaria susceptibility using genome-wide data on 17,000 individuals from Africa, Asia and Oceania.	Malaria	7,957 African ancestry cases, 7,746 African ancestry controls, 718 Asian ancestry cases, 546 Asian ancestry controls, 402 Oceanian cases, 374 Oceanian controls	NR	4q31.21	4	143592208	FREM3, GUSBP5, SMARCA5, SMARCA5-AS1, GAB1, LOC105377458, MIR3139, GYPE, LOC101927636, USP38, GYPB, LOC105377623, GYPA, INPP4B, HHIP-AS1, HHIP, ANAPC10, ABCE1, OTUD4, IL15, SMAD1, SMAD1-AS2, SMAD1-AS1, MMAA, C4orf51, ZNF827, LOC100507639, ZNF330, RNF150, LINC01095, LSM6, SLC10A7, MIR7849, TBC1D9, TNRC18P1, UCP1, ELMOD2, POU4F2, MGAT4D, TTC29, CLGN, SCOC, SCOC-AS1, MAML3	FREM3			ENSG00000183090			rs567544458-?	rs567544458	0	567544458	intron_variant	0		7e-11	10.1549	(additive)	0.588	[0.41-0.76] unit decrease	Illumina [1492601] (imputed)	N	malaria	http://www.ebi.ac.uk/efo/EFO_0001068	GCST010725	Genome-wide genotyping array
2020-10-30	31844061	Malaria Genomic Epidemiology Network	2019-12-16	Nat Commun	www.ncbi.nlm.nih.gov/pubmed/31844061	Insights into malaria susceptibility using genome-wide data on 17,000 individuals from Africa, Asia and Oceania.	Malaria	7,957 African ancestry cases, 7,746 African ancestry controls, 718 Asian ancestry cases, 546 Asian ancestry controls, 402 Oceanian cases, 374 Oceanian controls	NR	5p13.2	5	36723279	SLC1A3, NIPBL-AS1, NIPBL, C5orf42, LOC105374727, NUP155, WDR70	SLC1A3 - NA	ENSG00000079215			34945		rs115594123-?	rs115594123	0	115594123	intron_variant	1		5e-06	5.30103	(additive)	0.321	[0.18-0.46] unit increase	Illumina [1492601] (imputed)	N	malaria	http://www.ebi.ac.uk/efo/EFO_0001068	GCST010725	Genome-wide genotyping array
2020-10-30	31844061	Malaria Genomic Epidemiology Network	2019-12-16	Nat Commun	www.ncbi.nlm.nih.gov/pubmed/31844061	Insights into malaria susceptibility using genome-wide data on 17,000 individuals from Africa, Asia and Oceania.	Malaria	7,957 African ancestry cases, 7,746 African ancestry controls, 718 Asian ancestry cases, 546 Asian ancestry controls, 402 Oceanian cases, 374 Oceanian controls	NR	5p13.2	5	36723279	SLC1A3, NIPBL-AS1, NIPBL, C5orf42, LOC105374727, NUP155, WDR70	SLC1A3 - NA	ENSG00000079215			34945		rs115594123-?	rs115594123	0	115594123	intron_variant	1		5e-06	5.30103	(additive)	0.321	[0.18-0.46] unit increase	Illumina [1492601] (imputed)	N	malaria	http://www.ebi.ac.uk/efo/EFO_0001068	GCST010725	Genome-wide genotyping array
2020-10-30	31844061	Malaria Genomic Epidemiology Network	2019-12-16	Nat Commun	www.ncbi.nlm.nih.gov/pubmed/31844061	Insights into malaria susceptibility using genome-wide data on 17,000 individuals from Africa, Asia and Oceania.	Malaria	7,957 African ancestry cases, 7,746 African ancestry controls, 718 Asian ancestry cases, 546 Asian ancestry controls, 402 Oceanian cases, 374 Oceanian controls	NR	4q31.21	4	143592208	FREM3, GUSBP5, SMARCA5, SMARCA5-AS1, GAB1, LOC105377458, MIR3139, GYPE, LOC101927636, USP38, GYPB, LOC105377623, GYPA, INPP4B, HHIP-AS1, HHIP, ANAPC10, ABCE1, OTUD4, IL15, SMAD1, SMAD1-AS2, SMAD1-AS1, MMAA, C4orf51, ZNF827, LOC100507639, ZNF330, RNF150, LINC01095, LSM6, SLC10A7, MIR7849, TBC1D9, TNRC18P1, UCP1, ELMOD2, POU4F2, MGAT4D, TTC29, CLGN, SCOC, SCOC-AS1, MAML3	FREM3			ENSG00000183090			rs567544458-?	rs567544458	0	567544458	intron_variant	0		7e-11	10.1549	(dominant)	0.612	[NR] unit decrease	Illumina [1492601] (imputed)	N	malaria	http://www.ebi.ac.uk/efo/EFO_0001068	GCST010725	Genome-wide genotyping array
2020-10-30	31844061	Malaria Genomic Epidemiology Network	2019-12-16	Nat Commun	www.ncbi.nlm.nih.gov/pubmed/31844061	Insights into malaria susceptibility using genome-wide data on 17,000 individuals from Africa, Asia and Oceania.	Malaria	7,957 African ancestry cases, 7,746 African ancestry controls, 718 Asian ancestry cases, 546 Asian ancestry controls, 402 Oceanian cases, 374 Oceanian controls	NR	5p13.2	5	36723279	SLC1A3, NIPBL-AS1, NIPBL, C5orf42, LOC105374727, NUP155, WDR70	SLC1A3 - NA	ENSG00000079215			34945		rs115594123-?	rs115594123	0	115594123	intron_variant	1		1e-06	6	(dominant)	0.351	[NR] unit increase	Illumina [1492601] (imputed)	N	malaria	http://www.ebi.ac.uk/efo/EFO_0001068	GCST010725	Genome-wide genotyping array
2020-10-30	31844061	Malaria Genomic Epidemiology Network	2019-12-16	Nat Commun	www.ncbi.nlm.nih.gov/pubmed/31844061	Insights into malaria susceptibility using genome-wide data on 17,000 individuals from Africa, Asia and Oceania.	Malaria	7,957 African ancestry cases, 7,746 African ancestry controls, 718 Asian ancestry cases, 546 Asian ancestry controls, 402 Oceanian cases, 374 Oceanian controls	NR	5p13.2	5	36723279	SLC1A3, NIPBL-AS1, NIPBL, C5orf42, LOC105374727, NUP155, WDR70	SLC1A3 - NA	ENSG00000079215			34945		rs115594123-?	rs115594123	0	115594123	intron_variant	1		1e-06	6	(dominant)	0.351	[NR] unit increase	Illumina [1492601] (imputed)	N	malaria	http://www.ebi.ac.uk/efo/EFO_0001068	GCST010725	Genome-wide genotyping array
2020-10-30	31844061	Malaria Genomic Epidemiology Network	2019-12-16	Nat Commun	www.ncbi.nlm.nih.gov/pubmed/31844061	Insights into malaria susceptibility using genome-wide data on 17,000 individuals from Africa, Asia and Oceania.	Malaria	7,957 African ancestry cases, 7,746 African ancestry controls, 718 Asian ancestry cases, 546 Asian ancestry controls, 402 Oceanian cases, 374 Oceanian controls	NR	5q31.2	5	139070389	SIL1, CTNNA1, LRRTM2, MATR3, SNHG4, SNORA74A, PAIP2, SLC23A1, LOC105379194, MZB1, PROB1, SPATA24, DNAJC18, ECSCR	SIL1			ENSG00000120725			rs7701116-?	rs7701116	0	7701116	intron_variant	0		4e-07	6.39794	(dominant)	0.165	[0.043-0.287] unit increase	Illumina [1492601] (imputed)	N	malaria	http://www.ebi.ac.uk/efo/EFO_0001068	GCST010725	Genome-wide genotyping array
2020-09-21	32888493	Chen MH	2020-09-01	Cell	www.ncbi.nlm.nih.gov/pubmed/32888493	Trans-ethnic and Ancestry-Specific Blood-Cell Genetics in 746,667 Individuals from 5 Global Populations.	Mean corpuscular hemoglobin concentration	491,553 European ancestry individuals	NA	17q21.31	17	44251636	NR	SLC4A1			ENSG00000004939			rs13306780-C	rs13306780	0	13306780	intron_variant	0	0.698806	3e-248	247.523		0.073923	[0.07-0.078] SD unit decrease	Affymetrix, Illumina [50282193] (imputed)	N	mean corpuscular hemoglobin concentration	http://www.ebi.ac.uk/efo/EFO_0004528	GCST90002328	Genome-wide genotyping array
2020-09-21	32888493	Chen MH	2020-09-01	Cell	www.ncbi.nlm.nih.gov/pubmed/32888493	Trans-ethnic and Ancestry-Specific Blood-Cell Genetics in 746,667 Individuals from 5 Global Populations.	Mean corpuscular hemoglobin concentration	491,553 European ancestry individuals	NA	12q24.13	12	112237329	NR	HECTD4			ENSG00000173064			rs11066207-C	rs11066207	0	11066207	intron_variant	0	0.096955	1e-20	20		0.031527	[0.025-0.038] SD unit decrease	Affymetrix, Illumina [50282193] (imputed)	N	mean corpuscular hemoglobin concentration	http://www.ebi.ac.uk/efo/EFO_0004528	GCST90002328	Genome-wide genotyping array
2020-09-21	32888493	Chen MH	2020-09-01	Cell	www.ncbi.nlm.nih.gov/pubmed/32888493	Trans-ethnic and Ancestry-Specific Blood-Cell Genetics in 746,667 Individuals from 5 Global Populations.	Mean corpuscular hemoglobin concentration	491,553 European ancestry individuals	NA	14q22.1	14	50493452	NR	MAP4K5			ENSG00000012983			rs72679504-A	rs72679504	0	72679504	intron_variant	0	0.040366	5e-10	9.30103		0.031759	[0.022-0.042] SD unit increase	Affymetrix, Illumina [50282193] (imputed)	N	mean corpuscular hemoglobin concentration	http://www.ebi.ac.uk/efo/EFO_0004528	GCST90002328	Genome-wide genotyping array
2020-09-18	32888494	Vuckovic D	2020-09-01	Cell	www.ncbi.nlm.nih.gov/pubmed/32888494	The Polygenic and Monogenic Basis of Blood Traits and Diseases.	High light scatter reticulocyte count	408,112 British individuals	NA	3p25.2	3	12435056	PPARG	PPARG - TSEN2	ENSG00000132170	ENSG00000154743		700	49365	rs56133301-A	rs56133301	0	56133301	intergenic_variant	1	0.014941	3e-09	8.52288		0.0561746	[0.038-0.075] unit decrease	Affymetrix [93095623] (imputed)	N	reticulocyte count	http://www.ebi.ac.uk/efo/EFO_0007986	GCST90002385	Genome-wide genotyping array
2020-09-18	32888494	Vuckovic D	2020-09-01	Cell	www.ncbi.nlm.nih.gov/pubmed/32888494	The Polygenic and Monogenic Basis of Blood Traits and Diseases.	High light scatter reticulocyte count	408,112 British individuals	NA	3p25.2	3	12435056	PPARG	PPARG - TSEN2	ENSG00000132170	ENSG00000154743		700	49365	rs56133301-A	rs56133301	0	56133301	intergenic_variant	1	0.014941	3e-09	8.52288		0.0561746	[0.038-0.075] unit decrease	Affymetrix [93095623] (imputed)	N	reticulocyte count	http://www.ebi.ac.uk/efo/EFO_0007986	GCST90002385	Genome-wide genotyping array
2020-09-18	32888494	Vuckovic D	2020-09-01	Cell	www.ncbi.nlm.nih.gov/pubmed/32888494	The Polygenic and Monogenic Basis of Blood Traits and Diseases.	High light scatter reticulocyte count	408,112 British individuals	NA	3p25.2	3	12474103		PPARG - TSEN2	ENSG00000132170	ENSG00000154743		39747	10318	rs6763925-C	rs6763925	0	6763925	intergenic_variant	1	0.294256	1e-10	10		0.0158149	[0.011-0.021] unit decrease	Affymetrix [93095623] (imputed)	N	reticulocyte count	http://www.ebi.ac.uk/efo/EFO_0007986	GCST90002385	Genome-wide genotyping array
2020-09-18	32888494	Vuckovic D	2020-09-01	Cell	www.ncbi.nlm.nih.gov/pubmed/32888494	The Polygenic and Monogenic Basis of Blood Traits and Diseases.	High light scatter reticulocyte count	408,112 British individuals	NA	3p25.2	3	12474103		PPARG - TSEN2	ENSG00000132170	ENSG00000154743		39747	10318	rs6763925-C	rs6763925	0	6763925	intergenic_variant	1	0.294256	1e-10	10		0.0158149	[0.011-0.021] unit decrease	Affymetrix [93095623] (imputed)	N	reticulocyte count	http://www.ebi.ac.uk/efo/EFO_0007986	GCST90002385	Genome-wide genotyping array
2020-09-18	32888494	Vuckovic D	2020-09-01	Cell	www.ncbi.nlm.nih.gov/pubmed/32888494	The Polygenic and Monogenic Basis of Blood Traits and Diseases.	High light scatter reticulocyte count	408,112 British individuals	NA	3p24.3	3	20064181	KAT2B	KAT2B			ENSG00000114166			rs12636078-G	rs12636078	0	12636078	intron_variant	0	0.688312	2e-15	14.699		0.0190787	[0.014-0.024] unit increase	Affymetrix [93095623] (imputed)	N	reticulocyte count	http://www.ebi.ac.uk/efo/EFO_0007986	GCST90002385	Genome-wide genotyping array
2019-05-15	30868120	Berghuis B	2019-01-17	Epilepsia Open	www.ncbi.nlm.nih.gov/pubmed/30868120	A genome-wide association study of sodium levels and drug metabolism in an epilepsy cohort treated with carbamazepine and oxcarbazepine.	Carbamazepine-induced hyponatremia in epilepsy	331 European ancestry cases, 700 European ancestry controls	NA	12q23.3	12	107644147	NR	BTBD11			ENSG00000151136			rs57143981-?	rs57143981	0	57143981	intron_variant	0		2e-06	5.69897		1.98	[1.50-2.62]	Illumina [NR]	N	carbamazepine-induced hyponatremia, response to carbamazepine	http://www.ebi.ac.uk/efo/EFO_0009894, http://www.ebi.ac.uk/efo/EFO_0008484	GCST007811	Genome-wide genotyping array
2019-05-15	30868120	Berghuis B	2019-01-17	Epilepsia Open	www.ncbi.nlm.nih.gov/pubmed/30868120	A genome-wide association study of sodium levels and drug metabolism in an epilepsy cohort treated with carbamazepine and oxcarbazepine.	Carbamazepine metabolism (carbamazepine-10,11-diol to carbamazepine ratio) in epilepsy	468 European ancestry cases	NA	11q14.2	11	85938055	NR	SLC25A1P1 - PICALM	ENSG00000254479	ENSG00000073921		2392	19120	rs111908689-?	rs111908689	0	111908689	regulatory_region_variant	1		1e-06	6		0.11	[NR] unit decrease	Illumina [NR]	N	carbamazepine metabolite measurement	http://www.ebi.ac.uk/efo/EFO_0009891	GCST007813	Genome-wide genotyping array
2021-04-16	33608531	Wu Y	2021-02-19	Nat Commun	www.ncbi.nlm.nih.gov/pubmed/33608531	GWAS of peptic ulcer disease implicates Helicobacter pylori infection, other gastrointestinal disorders and depression.	Inflammatory bowel disease	7,045 European ancestry cases, 449,282 European ancestry controls	NA	19p13.2	19	10359299	NR	TYK2			ENSG00000105397			rs12720356-A	rs12720356	0	12720356	missense_variant	0	0.9	2e-08	7.69897		0.86	[NR]	NR [8546065] (imputed)	N	inflammatory bowel disease	http://www.ebi.ac.uk/efo/EFO_0003767	GCST011501	Genome-wide genotyping array
2021-04-16	33608531	Wu Y	2021-02-19	Nat Commun	www.ncbi.nlm.nih.gov/pubmed/33608531	GWAS of peptic ulcer disease implicates Helicobacter pylori infection, other gastrointestinal disorders and depression.	Gastroesophageal reflux disease, peptic ulcer disease and/or corresponding medications and treatment	90,175 European ancestry cases, 366,152 European ancestry controls	NA	17q22	17	52239916	NR	CA10 - NA	ENSG00000154975			79899		rs967823-A	rs967823	0	967823	intergenic_variant	1	0.61	2e-12	11.699		0.96		NR [8546065] (imputed)	N	peptic ulcer disease, Peptic ulcer and gastro-oesophageal reflux disease (GORD) drug use measurement, gastroesophageal reflux disease	http://purl.obolibrary.org/obo/MONDO_0004247, http://www.ebi.ac.uk/efo/EFO_0009923, http://www.ebi.ac.uk/efo/EFO_0003948	GCST011500	Genome-wide genotyping array
2021-04-16	33608531	Wu Y	2021-02-19	Nat Commun	www.ncbi.nlm.nih.gov/pubmed/33608531	GWAS of peptic ulcer disease implicates Helicobacter pylori infection, other gastrointestinal disorders and depression.	Gastroesophageal reflux disease, peptic ulcer disease and/or corresponding medications and treatment	90,175 European ancestry cases, 366,152 European ancestry controls	NA	1p21.3	1	97844683	NR	DPYD			ENSG00000188641			rs61787782-A	rs61787782	0	61787782	intron_variant	0	0.78	8e-10	9.09691		0.96		NR [8546065] (imputed)	N	peptic ulcer disease, Peptic ulcer and gastro-oesophageal reflux disease (GORD) drug use measurement, gastroesophageal reflux disease	http://purl.obolibrary.org/obo/MONDO_0004247, http://www.ebi.ac.uk/efo/EFO_0009923, http://www.ebi.ac.uk/efo/EFO_0003948	GCST011500	Genome-wide genotyping array
2020-12-14	32042192	Ruth KS	2020-02-10	Nat Med	www.ncbi.nlm.nih.gov/pubmed/32042192	Using human genetics to understand the disease impacts of testosterone in men and women.	Sex hormone-binding globulin levels adjusted for BMI	180,094 European ancestry men	NA	2q37.3	2	241239719	NR	HDLBP			ENSG00000115677			rs10153800-A	rs10153800	0	10153800	synonymous_variant	0	0.230308	3e-08	7.52288		0.00702017	[0.0044-0.0097] unit increase	Affymetrix [16582621] (imputed)	N	sex hormone-binding globulin measurement	http://www.ebi.ac.uk/efo/EFO_0004696	GCST90012108	Genome-wide genotyping array
2020-12-14	32042192	Ruth KS	2020-02-10	Nat Med	www.ncbi.nlm.nih.gov/pubmed/32042192	Using human genetics to understand the disease impacts of testosterone in men and women.	Sex hormone-binding globulin levels adjusted for BMI	180,094 European ancestry men	NA	3p25.2	3	12347814	NR	PPARG			ENSG00000132170			rs17036326-G	rs17036326	0	17036326	intron_variant	0	0.121764	1e-26	26		0.0194341	[0.016-0.023] unit increase	Affymetrix [16582621] (imputed)	N	sex hormone-binding globulin measurement	http://www.ebi.ac.uk/efo/EFO_0004696	GCST90012108	Genome-wide genotyping array
2020-12-14	32042192	Ruth KS	2020-02-10	Nat Med	www.ncbi.nlm.nih.gov/pubmed/32042192	Using human genetics to understand the disease impacts of testosterone in men and women.	Sex hormone-binding globulin levels adjusted for BMI	180,094 European ancestry men	NA	3p21.31	3	47084427	NR	SETD2			ENSG00000181555			rs762450647-CT	rs762450647	1	5848822	intron_variant	0	0.465703	7e-09	8.1549		0.00684993	[0.0044-0.0093] unit increase	Affymetrix [16582621] (imputed)	N	sex hormone-binding globulin measurement	http://www.ebi.ac.uk/efo/EFO_0004696	GCST90012108	Genome-wide genotyping array
2021-03-01	33590662	Heilbronner U	2021-02-15	Am J Med Genet B Neuropsychiatr Genet	www.ncbi.nlm.nih.gov/pubmed/33590662	The Heidelberg Five personality dimensions: Genome-wide associations, polygenic risk for neuroticism, and psychopathology 20 years after assessment.	Lack of behavioral control	3,268 European ancestry individuals	NA	7p15.3	7	21837068	NR	DNAH11			ENSG00000105877			rs144185241-GATATTA	rs144185241	0	144185241	intron_variant	0	0.9304	2e-06	5.69897		0.2333	[0.14-0.33] unit increase	Illumina [8348463] (imputed)	N	behavioural disinhibition measurement	http://www.ebi.ac.uk/efo/EFO_0006946	GCST90013453	Genome-wide genotyping array
2019-03-18	30643256	Baselmans BML	2019-01-14	Nat Genet	www.ncbi.nlm.nih.gov/pubmed/30643256	Multivariate genome-wide analyses of the well-being spectrum.	Positive affect	410,603 European ancestry individuals	NA	11p11.2	11	47786222	NR	NUP160			ENSG00000030066			rs2290850-C	rs2290850	0	2290850	intron_variant	0	0.348248	2e-11	10.699		0.00833392	[0.0059-0.0108] unit decrease	NR [NR]	N	wellbeing measurement	http://www.ebi.ac.uk/efo/EFO_0007869	GCST007338	Genome-wide genotyping array
2019-03-18	30643256	Baselmans BML	2019-01-14	Nat Genet	www.ncbi.nlm.nih.gov/pubmed/30643256	Multivariate genome-wide analyses of the well-being spectrum.	Positive affect	410,603 European ancestry individuals	NA	12p12.1	12	23924932	NR	SOX5			ENSG00000134532			rs4581549-T	rs4581549	0	4581549	intron_variant	0	0.117213	2e-09	8.69897		0.0105667	[0.0071-0.014] unit decrease	NR [NR]	N	wellbeing measurement	http://www.ebi.ac.uk/efo/EFO_0007869	GCST007338	Genome-wide genotyping array
2019-03-18	30643256	Baselmans BML	2019-01-14	Nat Genet	www.ncbi.nlm.nih.gov/pubmed/30643256	Multivariate genome-wide analyses of the well-being spectrum.	Positive affect	410,603 European ancestry individuals	NA	15q22.31	15	63696566	NR	HERC1			ENSG00000103657			rs17186681-T	rs17186681	0	17186681	intron_variant	0	0.198521	3e-08	7.52288		0.0079143	[0.0051-0.0107] unit increase	NR [NR]	N	wellbeing measurement	http://www.ebi.ac.uk/efo/EFO_0007869	GCST007338	Genome-wide genotyping array
2021-03-01	33574239	Eriksson D	2021-02-11	Nat Commun	www.ncbi.nlm.nih.gov/pubmed/33574239	GWAS for autoimmune Addison's disease identifies multiple risk loci and highlights AIRE in disease susceptibility.	Addison's disease	1,223 European ancestry cases, 4,097 European ancestry controls	NA	12q24.12	12	111494996	SH2B3	ATXN2			ENSG00000204842			rs7137828-C	rs7137828	0	7137828	intron_variant	0	0.46	5e-08	7.30103		1.3	[1.18–1.42]	Illumina [7068382] (imputed)	N	obsolete Addison disease	http://purl.obolibrary.org/obo/MONDO_0009410	GCST90011871	Genome-wide genotyping array
2020-12-14	32042192	Ruth KS	2020-02-10	Nat Med	www.ncbi.nlm.nih.gov/pubmed/32042192	Using human genetics to understand the disease impacts of testosterone in men and women.	Sex hormone-binding globulin levels adjusted for BMI	180,094 European ancestry men	NA	7q21.11	7	81934806	NR	HGF - CACNA2D1	ENSG00000019991	ENSG00000153956		164368	11638	rs1229492-T	rs1229492	0	1229492	intergenic_variant	1	0.268477	1e-18	18		0.0110051	[0.0084-0.0136] unit increase	Affymetrix [16582621] (imputed)	N	sex hormone-binding globulin measurement	http://www.ebi.ac.uk/efo/EFO_0004696	GCST90012108	Genome-wide genotyping array
2020-12-14	32042192	Ruth KS	2020-02-10	Nat Med	www.ncbi.nlm.nih.gov/pubmed/32042192	Using human genetics to understand the disease impacts of testosterone in men and women.	Sex hormone-binding globulin levels adjusted for BMI	180,094 European ancestry men	NA	7q21.2	7	92779056	NR	CDK6			ENSG00000105810			rs445-C	rs445	0	445	intron_variant	0	0.905333	8e-12	11.0969		0.013387	[0.0095-0.0172] unit increase	Affymetrix [16582621] (imputed)	N	sex hormone-binding globulin measurement	http://www.ebi.ac.uk/efo/EFO_0004696	GCST90012108	Genome-wide genotyping array
2020-12-14	32042192	Ruth KS	2020-02-10	Nat Med	www.ncbi.nlm.nih.gov/pubmed/32042192	Using human genetics to understand the disease impacts of testosterone in men and women.	Sex hormone-binding globulin levels adjusted for BMI	180,094 European ancestry men	NA	7q22.1	7	102188205	NR	CUX1			ENSG00000257923			rs35225944-T	rs35225944	0	35225944	intron_variant	0	0.669576	4e-17	16.3979		0.00936934	[0.007-0.0118] unit increase	Affymetrix [16582621] (imputed)	N	sex hormone-binding globulin measurement	http://www.ebi.ac.uk/efo/EFO_0004696	GCST90012108	Genome-wide genotyping array
2021-01-26	32376654	Richardson TG	2020-05-06	BMJ	www.ncbi.nlm.nih.gov/pubmed/32376654	Use of genetic variation to separate the effects of early and later life adiposity on disease risk: mendelian randomisation study.	Adult body size	453,169 European ancestry individuals		11q22.3	11	103217685	DYNC2H1	DYNC2H1			ENSG00000187240			rs680071-T	rs680071	0	680071	intron_variant	0	0.119403	3e-08	7.52288		0.0117393	[0.0076-0.0159] unit decrease	Affymetrix [12370749]	N	body height	http://www.ebi.ac.uk/efo/EFO_0004339	GCST010988	Genome-wide genotyping array
2021-01-26	32376654	Richardson TG	2020-05-06	BMJ	www.ncbi.nlm.nih.gov/pubmed/32376654	Use of genetic variation to separate the effects of early and later life adiposity on disease risk: mendelian randomisation study.	Adult body size	453,169 European ancestry individuals		12p12.1	12	23833095	SOX5	SOX5			ENSG00000134532			rs10842231-A	rs10842231	0	10842231	intron_variant	0	0.916952	8e-09	8.09691		0.0144323	[0.0095-0.0193] unit decrease	Affymetrix [12370749]	N	body height	http://www.ebi.ac.uk/efo/EFO_0004339	GCST010988	Genome-wide genotyping array
2021-01-26	32376654	Richardson TG	2020-05-06	BMJ	www.ncbi.nlm.nih.gov/pubmed/32376654	Use of genetic variation to separate the effects of early and later life adiposity on disease risk: mendelian randomisation study.	Adult body size	453,169 European ancestry individuals		12q24.33	12	132724914	ANKLE2	RNA5SP379 - ANKLE2	ENSG00000201469	ENSG00000176915		857	589	rs35221880-T	rs35221880	0	35221880	regulatory_region_variant	1	0.268227	4e-08	7.39794		0.00857287	[0.0055-0.0116] unit increase	Affymetrix [12370749]	N	body height	http://www.ebi.ac.uk/efo/EFO_0004339	GCST010988	Genome-wide genotyping array
2018-09-17	29844566	Davies G	2018-05-29	Nat Commun	www.ncbi.nlm.nih.gov/pubmed/29844566	Study of 300,486 individuals identifies 148 independent genetic loci influencing general cognitive function.	General cognitive ability	up to 300,486 European ancestry individuals	NA	5q34	5	161864414	NR	GABRA1			ENSG00000022355			rs114311794-?	rs114311794	0	114311794	intron_variant	0	NR	8e-06	5.09691		4.469	z-score decrease	Affymetrix, Illumina [at least 2500000] (imputed)	N	intelligence	http://www.ebi.ac.uk/efo/EFO_0004337	GCST006269	Genome-wide genotyping array
2020-09-21	32888493	Chen MH	2020-09-01	Cell	www.ncbi.nlm.nih.gov/pubmed/32888493	Trans-ethnic and Ancestry-Specific Blood-Cell Genetics in 746,667 Individuals from 5 Global Populations.	Mean corpuscular volume	544,127 European ancestry individuals	NA	3p24.3	3	20064181	NR	KAT2B			ENSG00000114166			rs12636078-G	rs12636078	0	12636078	intron_variant	0	0.686012	3e-58	57.5229		0.031557	[0.028-0.035] SD unit decrease	Affymetrix, Illumina [50615308] (imputed)	N	mean corpuscular volume	http://www.ebi.ac.uk/efo/EFO_0004526	GCST90002334	Genome-wide genotyping array
2020-09-21	32888493	Chen MH	2020-09-01	Cell	www.ncbi.nlm.nih.gov/pubmed/32888493	Trans-ethnic and Ancestry-Specific Blood-Cell Genetics in 746,667 Individuals from 5 Global Populations.	Mean corpuscular volume	544,127 European ancestry individuals	NA	3p22.2	3	38165548	NR	OXSR1			ENSG00000172939			rs573682388-I	rs573682388	0	573682388	5_prime_UTR_variant	0	0.035433	5e-19	18.301		0.051474	[0.04-0.063] SD unit decrease	Affymetrix, Illumina [50615308] (imputed)	N	mean corpuscular volume	http://www.ebi.ac.uk/efo/EFO_0004526	GCST90002334	Genome-wide genotyping array
2020-09-21	32888493	Chen MH	2020-09-01	Cell	www.ncbi.nlm.nih.gov/pubmed/32888493	Trans-ethnic and Ancestry-Specific Blood-Cell Genetics in 746,667 Individuals from 5 Global Populations.	Mean corpuscular volume	544,127 European ancestry individuals	NA	3q21.1	3	123386874	NR	ADCY5			ENSG00000173175			rs17295246-A	rs17295246	0	17295246	intron_variant	0	0.22511	5e-14	13.301		0.016426	[0.012-0.021] SD unit decrease	Affymetrix, Illumina [50615308] (imputed)	N	mean corpuscular volume	http://www.ebi.ac.uk/efo/EFO_0004526	GCST90002334	Genome-wide genotyping array
2020-09-21	32888493	Chen MH	2020-09-01	Cell	www.ncbi.nlm.nih.gov/pubmed/32888493	Trans-ethnic and Ancestry-Specific Blood-Cell Genetics in 746,667 Individuals from 5 Global Populations.	Mean corpuscular volume	544,127 European ancestry individuals	NA	3q23	3	142558733	NR	ATR			ENSG00000175054			rs2227930-T	rs2227930	0	2227930	synonymous_variant	0	0.586574	7E-322	321.155		0.070431	[0.067-0.074] SD unit decrease	Affymetrix, Illumina [50615308] (imputed)	N	mean corpuscular volume	http://www.ebi.ac.uk/efo/EFO_0004526	GCST90002334	Genome-wide genotyping array
2020-12-14	32042192	Ruth KS	2020-02-10	Nat Med	www.ncbi.nlm.nih.gov/pubmed/32042192	Using human genetics to understand the disease impacts of testosterone in men and women.	Sex hormone-binding globulin levels adjusted for BMI	180,094 European ancestry men	NA	17q11.2	17	31197956	NR	NF1			ENSG00000196712			rs2905801-T	rs2905801	0	2905801	intron_variant	0	0.705069	1e-28	28		0.0129441	[0.011-0.015] unit increase	Affymetrix [16582621] (imputed)	N	sex hormone-binding globulin measurement	http://www.ebi.ac.uk/efo/EFO_0004696	GCST90012108	Genome-wide genotyping array
2020-12-14	32042192	Ruth KS	2020-02-10	Nat Med	www.ncbi.nlm.nih.gov/pubmed/32042192	Using human genetics to understand the disease impacts of testosterone in men and women.	Sex hormone-binding globulin levels adjusted for BMI	180,094 European ancestry men	NA	17q23.2	17	61163326	NR	BCAS3			ENSG00000141376			rs753645751-G	rs753645751	0	753645751	intron_variant	0	0.797332	3e-09	8.52288		0.00822455	[0.0055-0.011] unit increase	Affymetrix [16582621] (imputed)	N	sex hormone-binding globulin measurement	http://www.ebi.ac.uk/efo/EFO_0004696	GCST90012108	Genome-wide genotyping array
2020-12-14	32042192	Ruth KS	2020-02-10	Nat Med	www.ncbi.nlm.nih.gov/pubmed/32042192	Using human genetics to understand the disease impacts of testosterone in men and women.	Sex hormone-binding globulin levels adjusted for BMI	180,094 European ancestry men	NA	17q24.2	17	67130525	NR	HELZ			ENSG00000198265			rs9914426-G	rs9914426	0	9914426	intron_variant	0	0.538584	1e-14	14		0.00860949	[0.0064-0.0108] unit increase	Affymetrix [16582621] (imputed)	N	sex hormone-binding globulin measurement	http://www.ebi.ac.uk/efo/EFO_0004696	GCST90012108	Genome-wide genotyping array
2020-12-14	32042192	Ruth KS	2020-02-10	Nat Med	www.ncbi.nlm.nih.gov/pubmed/32042192	Using human genetics to understand the disease impacts of testosterone in men and women.	Sex hormone-binding globulin levels adjusted for BMI	180,094 European ancestry men	NA	17q25.1	17	75230364	NR	NUP85			ENSG00000125450			rs202128511-T	rs202128511	0	202128511	intron_variant	0	0.214362	1e-17	17		0.0115017	[0.0088-0.0142] unit increase	Affymetrix [16582621] (imputed)	N	sex hormone-binding globulin measurement	http://www.ebi.ac.uk/efo/EFO_0004696	GCST90012108	Genome-wide genotyping array
2019-04-25	30837465	Wittemans LBL	2019-03-05	Nat Commun	www.ncbi.nlm.nih.gov/pubmed/30837465	Assessing the causal association of glycine with risk of cardio-metabolic diseases.	Glycine levels	80,003 European ancestry individuals	NA	5q14.3	5	90930244	ADGRV1	ADGRV1			ENSG00000164199			rs3105793-A	rs3105793	0	3105793	intron_variant	0	0.273	4e-08	7.39794		0.028	[0.016-0.04] unit increase	Affymetrix, Illumina [NR] (imputed)	N	glycine measurement	http://www.ebi.ac.uk/efo/EFO_0009767	GCST007638	Genome-wide genotyping array
2019-04-25	30837465	Wittemans LBL	2019-03-05	Nat Commun	www.ncbi.nlm.nih.gov/pubmed/30837465	Assessing the causal association of glycine with risk of cardio-metabolic diseases.	Glycine levels	80,003 European ancestry individuals	NA	9p24.1	9	6550024	GLDC	GLDC			ENSG00000178445			rs17591030-C	rs17591030	0	17591030	intron_variant	0	0.715	2e-40	39.699		0.08	[0.068-0.092] unit increase	Affymetrix, Illumina [NR] (imputed)	N	glycine measurement	http://www.ebi.ac.uk/efo/EFO_0009767	GCST007638	Genome-wide genotyping array
2019-04-25	30837465	Wittemans LBL	2019-03-05	Nat Commun	www.ncbi.nlm.nih.gov/pubmed/30837465	Assessing the causal association of glycine with risk of cardio-metabolic diseases.	Glycine levels	80,003 European ancestry individuals	NA	15q15.3	15	43385781	TUBGCP4	TUBGCP4			ENSG00000137822			rs201393666-A	rs201393666	0	201393666	intron_variant	0	0.029	3e-08	7.52288		0.097	[0.064-0.13] unit increase	Affymetrix, Illumina [NR] (imputed)	N	glycine measurement	http://www.ebi.ac.uk/efo/EFO_0009767	GCST007638	Genome-wide genotyping array
2019-04-25	30837465	Wittemans LBL	2019-03-05	Nat Commun	www.ncbi.nlm.nih.gov/pubmed/30837465	Assessing the causal association of glycine with risk of cardio-metabolic diseases.	Glycine levels	80,003 European ancestry individuals	NA	17q21.32	17	47658340	KPNB1	KPNB1			ENSG00000108424			rs8078686-C	rs8078686	0	8078686	intron_variant	0	0.509	4e-11	10.3979		0.035	[0.023-0.047] unit increase	Affymetrix, Illumina [NR] (imputed)	N	glycine measurement	http://www.ebi.ac.uk/efo/EFO_0009767	GCST007638	Genome-wide genotyping array
2019-04-25	30837465	Wittemans LBL	2019-03-05	Nat Commun	www.ncbi.nlm.nih.gov/pubmed/30837465	Assessing the causal association of glycine with risk of cardio-metabolic diseases.	Glycine levels	80,003 European ancestry individuals	NA	2q34	2	211521195	NR	ERBB4			ENSG00000178568			rs115683961-A	rs115683961	0	115683961	intron_variant	0	0.9383	3e-08	7.52288	(conditional)			Affymetrix, Illumina [NR] (imputed)	N	glycine measurement	http://www.ebi.ac.uk/efo/EFO_0009767	GCST007638	Genome-wide genotyping array
2019-04-25	30837465	Wittemans LBL	2019-03-05	Nat Commun	www.ncbi.nlm.nih.gov/pubmed/30837465	Assessing the causal association of glycine with risk of cardio-metabolic diseases.	Glycine levels	80,003 European ancestry individuals	NA	9p24.1	9	6490491	NR	UHRF2			ENSG00000147854			rs113626350-A	rs113626350	0	113626350	intron_variant	0	0.0458	5e-12	11.301	(conditional)			Affymetrix, Illumina [NR] (imputed)	N	glycine measurement	http://www.ebi.ac.uk/efo/EFO_0009767	GCST007638	Genome-wide genotyping array
2019-04-25	30837465	Wittemans LBL	2019-03-05	Nat Commun	www.ncbi.nlm.nih.gov/pubmed/30837465	Assessing the causal association of glycine with risk of cardio-metabolic diseases.	Glycine levels	80,003 European ancestry individuals	NA	9p24.1	9	6554781	NR	GLDC			ENSG00000178445			rs143119940-A	rs143119940	0	143119940	missense_variant	0	0.0109	1e-19	19	(conditional)			Affymetrix, Illumina [NR] (imputed)	N	glycine measurement	http://www.ebi.ac.uk/efo/EFO_0009767	GCST007638	Genome-wide genotyping array
2019-04-25	30837465	Wittemans LBL	2019-03-05	Nat Commun	www.ncbi.nlm.nih.gov/pubmed/30837465	Assessing the causal association of glycine with risk of cardio-metabolic diseases.	Glycine levels	80,003 European ancestry individuals	NA	9p24.1	9	6657690	NR	GLDC - RN7SL123P	ENSG00000178445	ENSG00000266863		11961	3961	rs67506027-A	rs67506027	0	67506027	intron_variant	1	0.6074	2e-11	10.699	(conditional)			Affymetrix, Illumina [NR] (imputed)	N	glycine measurement	http://www.ebi.ac.uk/efo/EFO_0009767	GCST007638	Genome-wide genotyping array
2019-03-18	30643256	Baselmans BML	2019-01-14	Nat Genet	www.ncbi.nlm.nih.gov/pubmed/30643256	Multivariate genome-wide analyses of the well-being spectrum.	Neuroticism	523,783 European ancestry individuals	59,206 European ancestry individuals	18q21.2	18	52862824	NR	DCC			ENSG00000187323			rs7232516-A	rs7232516	0	7232516	intron_variant	0	0.132141	1e-11	11		0.0148849	[0.011-0.019] unit decrease	NR [NR]	N	neuroticism measurement	http://www.ebi.ac.uk/efo/EFO_0007660	GCST007339	Genome-wide genotyping array
2019-03-18	30643256	Baselmans BML	2019-01-14	Nat Genet	www.ncbi.nlm.nih.gov/pubmed/30643256	Multivariate genome-wide analyses of the well-being spectrum.	Neuroticism	523,783 European ancestry individuals	59,206 European ancestry individuals	20q13.12	20	47212407	NR	ZMYND8			ENSG00000101040			rs910187-A	rs910187	0	910187	intron_variant	0	0.374592	3e-10	9.52288		0.00975728	[0.0067-0.0128] unit decrease	NR [NR]	N	neuroticism measurement	http://www.ebi.ac.uk/efo/EFO_0007660	GCST007339	Genome-wide genotyping array
2019-04-05	30657218	Park SY	2019-01-18	Clin Exp Allergy	www.ncbi.nlm.nih.gov/pubmed/30657218	Longitudinal analysis to better characterize Asthma-COPD Overlap Syndrome (ACOS): Findings from an adult asthma cohort in Korea (COREA).	Adult asthma	731 Korean ancestry cases, 5,915 Korean ancestry controls	NA	14q32.12	14	93544435	UNC79	UNC79, UNC79			ENSG00000276416, ENSG00000133958			rs2402306-?	rs2402306	0	2402306	intron_variant	0	NR	3e-06	5.52288		1.255		NR [267429]	N	asthma	http://purl.obolibrary.org/obo/MONDO_0004979	GCST007519	Genome-wide genotyping array
2020-10-29	32843070	Winkler TW	2020-08-26	BMC Med Genomics	www.ncbi.nlm.nih.gov/pubmed/32843070	Genome-wide association meta-analysis for early age-related macular degeneration highlights novel loci and insights for advanced disease.	Early age-related macular degeneration	14,034 European ancestry cases, 91,214 European ancestry controls	NA	1q32.2	1	207807556	CD46	MIR29B2CHG			ENSG00000203709			rs4844620-G	rs4844620	0	4844620	non_coding_transcript_exon_variant	0	0.79	5e-08	7.30103		1.1	[1.07-1.13]	Affymetrix, Illumina [11702853] (imputed)	N	age-related macular degeneration	http://www.ebi.ac.uk/efo/EFO_0001365	GCST010723	Genome-wide genotyping array
2020-12-14	32042192	Ruth KS	2020-02-10	Nat Med	www.ncbi.nlm.nih.gov/pubmed/32042192	Using human genetics to understand the disease impacts of testosterone in men and women.	Sex hormone-binding globulin levels	180,726 European ancestry men	NA	1p36.22	1	10086121	NR	UBE4B			ENSG00000130939			rs4333851-A	rs4333851	0	4333851	intron_variant	0	0.154379	3e-07	6.52288		0.00833053	[0.005-0.0117] unit increase	Affymetrix [16582614] (imputed)	N	sex hormone-binding globulin measurement	http://www.ebi.ac.uk/efo/EFO_0004696	GCST90012109	Genome-wide genotyping array
2020-12-14	32042192	Ruth KS	2020-02-10	Nat Med	www.ncbi.nlm.nih.gov/pubmed/32042192	Using human genetics to understand the disease impacts of testosterone in men and women.	Sex hormone-binding globulin levels	180,726 European ancestry men	NA	2q37.3	2	241239719	NR	HDLBP			ENSG00000115677			rs10153800-A	rs10153800	0	10153800	synonymous_variant	0	0.230308	6e-07	6.22185		0.00673573	[0.0039-0.0096] unit increase	Affymetrix [16582614] (imputed)	N	sex hormone-binding globulin measurement	http://www.ebi.ac.uk/efo/EFO_0004696	GCST90012109	Genome-wide genotyping array
2020-12-14	32042192	Ruth KS	2020-02-10	Nat Med	www.ncbi.nlm.nih.gov/pubmed/32042192	Using human genetics to understand the disease impacts of testosterone in men and women.	Sex hormone-binding globulin levels	180,726 European ancestry men	NA	1q42.12	1	226238636	NR	LIN9			ENSG00000183814			rs1870927-A	rs1870927	0	1870927	intron_variant	0	0.620199	7e-07	6.1549		0.00649565	[0.004-0.009] unit increase	Affymetrix [16582614] (imputed)	N	sex hormone-binding globulin measurement	http://www.ebi.ac.uk/efo/EFO_0004696	GCST90012109	Genome-wide genotyping array
2020-12-14	32042192	Ruth KS	2020-02-10	Nat Med	www.ncbi.nlm.nih.gov/pubmed/32042192	Using human genetics to understand the disease impacts of testosterone in men and women.	Sex hormone-binding globulin levels	180,726 European ancestry men	NA	18p11.32	18	2656894	NR	SMCHD1			ENSG00000101596			rs111917063-C	rs111917063	0	111917063	intron_variant	0	0.978989	1e-06	6		0.01878	[0.01-0.027] unit increase	Affymetrix [16582614] (imputed)	N	sex hormone-binding globulin measurement	http://www.ebi.ac.uk/efo/EFO_0004696	GCST90012109	Genome-wide genotyping array
2019-03-18	30643256	Baselmans BML	2019-01-14	Nat Genet	www.ncbi.nlm.nih.gov/pubmed/30643256	Multivariate genome-wide analyses of the well-being spectrum.	Neuroticism	523,783 European ancestry individuals	59,206 European ancestry individuals	18q21.2	18	53200379	NR	DCC			ENSG00000187323			rs8084280-T	rs8084280	0	8084280	intron_variant	0	0.508429	3e-19	18.5229		0.0131741	[0.01-0.016] unit increase	NR [NR]	N	neuroticism measurement	http://www.ebi.ac.uk/efo/EFO_0007660	GCST007339	Genome-wide genotyping array
2019-03-18	30643256	Baselmans BML	2019-01-14	Nat Genet	www.ncbi.nlm.nih.gov/pubmed/30643256	Multivariate genome-wide analyses of the well-being spectrum.	Neuroticism	523,783 European ancestry individuals	59,206 European ancestry individuals	18q21.2	18	53458627	NR	DCC			ENSG00000187323			rs17417046-T	rs17417046	0	17417046	intron_variant	0	0.443163	2e-13	12.699		0.0108694	[0.008-0.0138] unit increase	NR [NR]	N	neuroticism measurement	http://www.ebi.ac.uk/efo/EFO_0007660	GCST007339	Genome-wide genotyping array
2018-11-01	30061609	Wyss AB	2018-07-30	Nat Commun	www.ncbi.nlm.nih.gov/pubmed/30061609	Multiethnic meta-analysis identifies ancestry-specific and cross-ancestry loci for pulmonary function.	Lung function (FEV1)	60,552 European ancestry individuals, 8,429 African individuals, 9,959 Korean ancestry individuals, 11,775 Hispanic individuals		18q21.2	18	53431552		DCC			ENSG00000187323			rs8089865-?	rs8089865	0	8089865	intron_variant	0	NR	2e-06	5.69897		10.65	[6.26-15.04] unit increase	Affymetrix, Illumina [10900000] (imputed)	N	forced expiratory volume	http://www.ebi.ac.uk/efo/EFO_0004314	GCST006481	Genome-wide genotyping array
2018-11-01	30061609	Wyss AB	2018-07-30	Nat Commun	www.ncbi.nlm.nih.gov/pubmed/30061609	Multiethnic meta-analysis identifies ancestry-specific and cross-ancestry loci for pulmonary function.	Lung function (FEV1/FVC)	60,552 European ancestry individuals, 8,429 African individuals, 9,959 Korean ancestry individuals, 11,775 Hispanic individuals					FAM168A							11:73280955-D	11:73280955	0			1	0.2	3e-08	7.52288		0.004	[0.0028-0.0052] unit increase	Affymetrix, Illumina [10900000] (imputed)	N	FEV/FEC ratio	http://www.ebi.ac.uk/efo/EFO_0004713	GCST006482	Genome-wide genotyping array
2018-11-01	30061609	Wyss AB	2018-07-30	Nat Commun	www.ncbi.nlm.nih.gov/pubmed/30061609	Multiethnic meta-analysis identifies ancestry-specific and cross-ancestry loci for pulmonary function.	Lung function (FEV1/FVC)	60,552 European ancestry individuals, 8,429 African individuals, 9,959 Korean ancestry individuals, 11,775 Hispanic individuals					FAM168A							11:73280955:GA_G-D	11:73280955:GA_G	0			1	0.12	5e-06	5.30103	(EA)	0.003	[0.0016-0.0044] unit increase	Affymetrix, Illumina [10900000] (imputed)	N	FEV/FEC ratio	http://www.ebi.ac.uk/efo/EFO_0004713	GCST006482	Genome-wide genotyping array
2018-11-01	30061609	Wyss AB	2018-07-30	Nat Commun	www.ncbi.nlm.nih.gov/pubmed/30061609	Multiethnic meta-analysis identifies ancestry-specific and cross-ancestry loci for pulmonary function.	Lung function (FVC)	60,552 European ancestry individuals, 8,429 African individuals, 9,959 Korean ancestry individuals, 11,775 Hispanic individuals		1q43	1	237778481	NR	RYR2			ENSG00000198626			rs3766889-?	rs3766889	0	3766889	intron_variant	0	NR	8e-07	6.09691	(African)	54.87	[33.11-76.63] unit increase	Affymetrix, Illumina [10900000] (imputed)	N	vital capacity	http://www.ebi.ac.uk/efo/EFO_0004312	GCST006483	Genome-wide genotyping array
2018-11-01	30061609	Wyss AB	2018-07-30	Nat Commun	www.ncbi.nlm.nih.gov/pubmed/30061609	Multiethnic meta-analysis identifies ancestry-specific and cross-ancestry loci for pulmonary function.	Lung function (FVC)	60,552 European ancestry individuals, 8,429 African individuals, 9,959 Korean ancestry individuals, 11,775 Hispanic individuals					RYR2							1:237929787:T_TCA-I	1:237929787:T_TCA	0			1	0.11	4e-08	7.39794		37.17	[23.86-50.48] ml decrease	Affymetrix, Illumina [10900000] (imputed)	N	vital capacity	http://www.ebi.ac.uk/efo/EFO_0004312	GCST006483	Genome-wide genotyping array
2018-11-01	30061609	Wyss AB	2018-07-30	Nat Commun	www.ncbi.nlm.nih.gov/pubmed/30061609	Multiethnic meta-analysis identifies ancestry-specific and cross-ancestry loci for pulmonary function.	Lung function (FVC)	60,552 European ancestry individuals, 8,429 African individuals, 9,959 Korean ancestry individuals, 11,775 Hispanic individuals					RYR2							1:237929787:T_TCA-I	1:237929787:T_TCA	0			1	0.19	3e-07	6.52288	(African)	55.99	[34.51-77.47] unit decrease	Affymetrix, Illumina [10900000] (imputed)	N	vital capacity	http://www.ebi.ac.uk/efo/EFO_0004312	GCST006483	Genome-wide genotyping array
2019-02-08	30251476	Lopez-Mejias R	2018-09-24	Arthritis Rheumatol	www.ncbi.nlm.nih.gov/pubmed/30251476	A genome-wide association study identifies a 3'UTR genetic variant of RARB associated with carotid intima-media thickness in rheumatoid arthritis.	Ischemic heart disease in rheumatoid arthritis	224 Spanish ancestry patients, 2,765 Spanish ancestry controls	NA	1q44	1	245175674	KIF26B	KIF26B, KIF26B			ENSG00000162849, ENSG00000281216			rs112844193-T	rs112844193	0	112844193	intron_variant	0	0.054	1e-07	7		2.67	[1.85-3.85]	Illumina [63089444] (imputed)	N	ischemic cardiomyopathy	http://www.ebi.ac.uk/efo/EFO_0001425	GCST007088	Genome-wide genotyping array
2019-03-27	30251476	Lopez-Mejias R	2018-09-24	Arthritis Rheumatol	www.ncbi.nlm.nih.gov/pubmed/30251476	A genome-wide association study identifies a 3'UTR genetic variant of RARB associated with carotid intima-media thickness in rheumatoid arthritis.	Carotid plaques in rheumatoid arthritis	1,355 Spanish ancestry individuals	NA	1q43	1	240436606	FMN2	FMN2			ENSG00000155816			rs9727451-A	rs9727451	0	9727451	intron_variant	0	0.087	5e-06	5.30103		2.13	[1.54-2.95]	Illumina [63089444] (imputed)	N	carotid atherosclerosis	http://www.ebi.ac.uk/efo/EFO_0009783	GCST007425	Genome-wide genotyping array
2018-11-05	30247649	Gonzalez-Serna D	2018-09-21	Rheumatology (Oxford)	www.ncbi.nlm.nih.gov/pubmed/30247649	Analysis of the genetic component of systemic sclerosis in Iranian and Turkish populations through a genome-wide association study.	Systemic sclerosis	764 Middle Eastern ancestry cases, 1,343 Middle Eastern ancestry controls	NA	2p25.3	2	1781887	PXDN, MYT1L	PXDN - MYT1L	ENSG00000130508	ENSG00000186487		37035	7226	rs2059413-?	rs2059413	0	2059413	intergenic_variant	1	NR	6e-06	5.22185		1.40845	[1.22-1.64]	Illumina [5698748] (imputed)	N	systemic scleroderma	http://www.ebi.ac.uk/efo/EFO_0000717	GCST006493	Genome-wide genotyping array
2018-07-09	29691431	Tikkanen E	2018-04-24	Sci Rep	www.ncbi.nlm.nih.gov/pubmed/29691431	Biological Insights Into Muscular Strength: Genetic Findings in the UK Biobank.	Hand grip strength	334,825 British ancestry individuals	NA	13q12.11	13	20042417	ZMYM2	ZMYM2			ENSG00000121741			rs9579775-A	rs9579775	0	9579775	intron_variant	0	0.8646	1e-08	8		0.002	[0.0012-0.0028] unit increase	Affymetrix [15275733] (imputed)	N	grip strength measurement	http://www.ebi.ac.uk/efo/EFO_0006941	GCST005830	Genome-wide genotyping array
2018-07-09	29691431	Tikkanen E	2018-04-24	Sci Rep	www.ncbi.nlm.nih.gov/pubmed/29691431	Biological Insights Into Muscular Strength: Genetic Findings in the UK Biobank.	Hand grip strength	334,825 British ancestry individuals	NA	2p16.2	2	53966056	PSME4	PSME4			ENSG00000068878			rs805343-T	rs805343	0	805343	intron_variant	0	0.475	2e-08	7.69897		0.002	[0.0014-0.0026] unit decrease	Affymetrix [15275733] (imputed)	N	grip strength measurement	http://www.ebi.ac.uk/efo/EFO_0006941	GCST005830	Genome-wide genotyping array
2018-07-09	29691431	Tikkanen E	2018-04-24	Sci Rep	www.ncbi.nlm.nih.gov/pubmed/29691431	Biological Insights Into Muscular Strength: Genetic Findings in the UK Biobank.	Hand grip strength	223,215 British ancestry individuals	111,610 British ancestry individuals	10p12.31	10	21619874	MLLT10	MLLT10			ENSG00000078403			rs1243188-C	rs1243188	0	1243188	intron_variant	0	0.3	2e-13	12.699		0.003	[0.0024-0.0036] unit decrease	Affymetrix [15275733] (imputed)	N	grip strength measurement	http://www.ebi.ac.uk/efo/EFO_0006941	GCST005829	Genome-wide genotyping array
2018-07-09	29691431	Tikkanen E	2018-04-24	Sci Rep	www.ncbi.nlm.nih.gov/pubmed/29691431	Biological Insights Into Muscular Strength: Genetic Findings in the UK Biobank.	Hand grip strength	334,825 British ancestry individuals	NA	4q21.21	4	79874901	ANTXR2	PCAT4			ENSG00000251321			rs58383713-A	rs58383713	0	58383713	intron_variant	0	0.196	3e-09	8.52288		0.002	[0.0012-0.0028] unit decrease	Affymetrix [15275733] (imputed)	N	grip strength measurement	http://www.ebi.ac.uk/efo/EFO_0006941	GCST005830	Genome-wide genotyping array
2018-07-09	29691431	Tikkanen E	2018-04-24	Sci Rep	www.ncbi.nlm.nih.gov/pubmed/29691431	Biological Insights Into Muscular Strength: Genetic Findings in the UK Biobank.	Hand grip strength	334,825 British ancestry individuals	NA	2q11.2	2	100203959	AFF3	AFF3 - LINC01104	ENSG00000144218	ENSG00000232084		11531	4295	rs11689199-A	rs11689199	0	11689199	intergenic_variant	1	0.5978	6e-09	8.22185		0.002	[0.0014-0.0026] unit decrease	Affymetrix [15275733] (imputed)	N	grip strength measurement	http://www.ebi.ac.uk/efo/EFO_0006941	GCST005830	Genome-wide genotyping array
2018-07-09	29691431	Tikkanen E	2018-04-24	Sci Rep	www.ncbi.nlm.nih.gov/pubmed/29691431	Biological Insights Into Muscular Strength: Genetic Findings in the UK Biobank.	Hand grip strength	334,825 British ancestry individuals	NA	1q41	1	215393250	KCTD3	VDAC1P10 - FMN2	ENSG00000232809	ENSG00000155816		15876	24621098	rs1039716-T	rs1039716	0	1039716	intergenic_variant	1	0.7829	7e-09	8.1549		0.002	[0.0014-0.0026] unit increase	Affymetrix [15275733] (imputed)	N	grip strength measurement	http://www.ebi.ac.uk/efo/EFO_0006941	GCST005830	Genome-wide genotyping array
2018-07-09	29691431	Tikkanen E	2018-04-24	Sci Rep	www.ncbi.nlm.nih.gov/pubmed/29691431	Biological Insights Into Muscular Strength: Genetic Findings in the UK Biobank.	Hand grip strength	334,825 British ancestry individuals	NA	4q22.2	4	94074827	SMARCAD1							rs7658243-A	rs7658243	0	7658243	intergenic_variant	1	0.5768	7e-09	8.1549		0.002	[0.0014-0.0026] unit decrease	Affymetrix [15275733] (imputed)	N	grip strength measurement	http://www.ebi.ac.uk/efo/EFO_0006941	GCST005830	Genome-wide genotyping array
2018-07-09	29691431	Tikkanen E	2018-04-24	Sci Rep	www.ncbi.nlm.nih.gov/pubmed/29691431	Biological Insights Into Muscular Strength: Genetic Findings in the UK Biobank.	Hand grip strength	334,825 British ancestry individuals	NA	3p12.3	3	77621297	ROBO2	ROBO2			ENSG00000185008			rs1523766-A	rs1523766	0	1523766	intron_variant	0	0.4979	1e-08	8		0.002	[0.0014-0.0026] unit decrease	Affymetrix [15275733] (imputed)	N	grip strength measurement	http://www.ebi.ac.uk/efo/EFO_0006941	GCST005830	Genome-wide genotyping array
2020-09-21	32888493	Chen MH	2020-09-01	Cell	www.ncbi.nlm.nih.gov/pubmed/32888493	Trans-ethnic and Ancestry-Specific Blood-Cell Genetics in 746,667 Individuals from 5 Global Populations.	Mean corpuscular hemoglobin	630,125 African American or Afro-Caribbean, African ancestry, European ancestry, East Asian ancestry, Hispanic or Latin American and South Asian ancestry individuals	NA	18q21.32	18	59641827	NR	CCBE1			ENSG00000183287			rs1864309-G	rs1864309	0	1864309	intron_variant	0	0.484542	2e-12	11.699				Affymetrix, Illumina [20825802] (imputed)	N	mean corpuscular hemoglobin concentration	http://www.ebi.ac.uk/efo/EFO_0004528	GCST90002326	Genome-wide genotyping array
2020-09-18	32888494	Vuckovic D	2020-09-01	Cell	www.ncbi.nlm.nih.gov/pubmed/32888494	The Polygenic and Monogenic Basis of Blood Traits and Diseases.	High light scatter reticulocyte count	408,112 British individuals	NA	1q23.1	1	158617176	SPTA1	SPTA1			ENSG00000163554			rs2022003-T	rs2022003	0	2022003	intron_variant	0	0.278616	2e-119	118.699		0.0612398	[0.056-0.066] unit decrease	Affymetrix [93095623] (imputed)	N	reticulocyte count	http://www.ebi.ac.uk/efo/EFO_0007986	GCST90002385	Genome-wide genotyping array
2020-09-18	32888494	Vuckovic D	2020-09-01	Cell	www.ncbi.nlm.nih.gov/pubmed/32888494	The Polygenic and Monogenic Basis of Blood Traits and Diseases.	High light scatter reticulocyte count	408,112 British individuals	NA	1q23.1	1	158644408	SPTA1	SPTA1			ENSG00000163554			rs6702040-T	rs6702040	0	6702040	intron_variant	0	0.292387	2e-10	9.69897		0.0165746	[0.011-0.022] unit increase	Affymetrix [93095623] (imputed)	N	reticulocyte count	http://www.ebi.ac.uk/efo/EFO_0007986	GCST90002385	Genome-wide genotyping array
2020-09-18	32888494	Vuckovic D	2020-09-01	Cell	www.ncbi.nlm.nih.gov/pubmed/32888494	The Polygenic and Monogenic Basis of Blood Traits and Diseases.	High light scatter reticulocyte count	408,112 British individuals	NA	1q23.1	1	158668470	SPTA1	SPTA1			ENSG00000163554			rs140446749-A	rs140446749	0	140446749	intron_variant	0	0.011584	7e-88	87.1549		0.207005	[0.19-0.23] unit increase	Affymetrix [93095623] (imputed)	N	reticulocyte count	http://www.ebi.ac.uk/efo/EFO_0007986	GCST90002385	Genome-wide genotyping array
2018-07-05	29875488	Sun BB	2018-06-06	Nature	www.ncbi.nlm.nih.gov/pubmed/29875488	Genomic atlas of the human plasma proteome.	Blood protein levels	3,301 European ancestry individuals	NA	11q13.4	11	73417458	RELT	FAM168A			ENSG00000054965			rs7952686-T	rs7952686	0	7952686	intron_variant	0	0.204	3e-45	44.5229	(Tumor necrosis factor receptor superfamily member 19L, RELT.5115.31.3)	0.41	[0.35-0.47] unit increase	Affymetrix [10572788] (imputed)	N	blood protein measurement	http://www.ebi.ac.uk/efo/EFO_0007937	GCST005806	Genome-wide genotyping array
2018-07-05	29875488	Sun BB	2018-06-06	Nature	www.ncbi.nlm.nih.gov/pubmed/29875488	Genomic atlas of the human plasma proteome.	Blood protein levels	3,301 European ancestry individuals	NA	14q12	14	30628051	NR	SCFD1			ENSG00000092108			rs79704906-G	rs79704906	0	79704906	non_coding_transcript_exon_variant	0	0.07	3e-13	12.5229	(Cochlin, COCH.7227.75.3)	0.39	[0.29-0.49] unit increase	Affymetrix [10572788] (imputed)	N	blood protein measurement	http://www.ebi.ac.uk/efo/EFO_0007937	GCST005806	Genome-wide genotyping array
2020-12-14	32042192	Ruth KS	2020-02-10	Nat Med	www.ncbi.nlm.nih.gov/pubmed/32042192	Using human genetics to understand the disease impacts of testosterone in men and women.	Sex hormone-binding globulin levels	189,473 European ancestry women	NA	9q33.2	9	120745577	NR	AHCYP2 - FBXW2	ENSG00000238181	ENSG00000119402		23605	6401	rs4837794-T	rs4837794	0	4837794	intergenic_variant	1	0.331585	5e-16	15.301		0.0118695	[0.0089-0.0148] unit increase	Affymetrix [16585866] (imputed)	N	sex hormone-binding globulin measurement	http://www.ebi.ac.uk/efo/EFO_0004696	GCST90012107	Genome-wide genotyping array
2020-12-14	32042192	Ruth KS	2020-02-10	Nat Med	www.ncbi.nlm.nih.gov/pubmed/32042192	Using human genetics to understand the disease impacts of testosterone in men and women.	Sex hormone-binding globulin levels	189,473 European ancestry women	NA	12p12.1	12	24053392	NR	SOX5			ENSG00000134532			rs11047237-A	rs11047237	0	11047237	intron_variant	0	0.965318	3e-14	13.5229		0.0297089	[0.022-0.037] unit increase	Affymetrix [16585866] (imputed)	N	sex hormone-binding globulin measurement	http://www.ebi.ac.uk/efo/EFO_0004696	GCST90012107	Genome-wide genotyping array
2021-01-26	32376654	Richardson TG	2020-05-06	BMJ	www.ncbi.nlm.nih.gov/pubmed/32376654	Use of genetic variation to separate the effects of early and later life adiposity on disease risk: mendelian randomisation study.	Adult body size	453,169 European ancestry individuals		3q21.1	3	123343810	ADCY5	ADCY5			ENSG00000173175			rs9814758-T	rs9814758	0	9814758	intron_variant	0	0.6439	5e-09	8.30103		0.00838747	[0.0056-0.0112] unit increase	Affymetrix [12370749]	N	body height	http://www.ebi.ac.uk/efo/EFO_0004339	GCST010988	Genome-wide genotyping array
2020-09-21	32888493	Chen MH	2020-09-01	Cell	www.ncbi.nlm.nih.gov/pubmed/32888493	Trans-ethnic and Ancestry-Specific Blood-Cell Genetics in 746,667 Individuals from 5 Global Populations.	Mean corpuscular hemoglobin concentration	642,173 African American or Afro-Caribbean, African ancestry, European ancestry, East Asian ancestry, Hispanic or Latin American and South Asian ancestry individuals	NA	3p22.2	3	38230390	NR	OXSR1			ENSG00000172939			rs6599079-T	rs6599079	0	6599079	missense_variant	0	0.0991418	2e-10	9.69897				Affymetrix, Illumina [21126107] (imputed)	N	mean corpuscular hemoglobin concentration	http://www.ebi.ac.uk/efo/EFO_0004528	GCST90002332	Genome-wide genotyping array
2020-09-21	32888493	Chen MH	2020-09-01	Cell	www.ncbi.nlm.nih.gov/pubmed/32888493	Trans-ethnic and Ancestry-Specific Blood-Cell Genetics in 746,667 Individuals from 5 Global Populations.	Mean corpuscular hemoglobin concentration	642,173 African American or Afro-Caribbean, African ancestry, European ancestry, East Asian ancestry, Hispanic or Latin American and South Asian ancestry individuals	NA	3q22.1	3	132716018	NR	NPHP3-ACAD11, NPHP3			ENSG00000274810, ENSG00000113971			rs572076167-G	rs572076167	0	572076167	intron_variant	0	0.138446	5e-12	11.301				Affymetrix, Illumina [21126107] (imputed)	N	mean corpuscular hemoglobin concentration	http://www.ebi.ac.uk/efo/EFO_0004528	GCST90002332	Genome-wide genotyping array
2020-09-21	32888493	Chen MH	2020-09-01	Cell	www.ncbi.nlm.nih.gov/pubmed/32888493	Trans-ethnic and Ancestry-Specific Blood-Cell Genetics in 746,667 Individuals from 5 Global Populations.	Mean corpuscular hemoglobin concentration	642,173 African American or Afro-Caribbean, African ancestry, European ancestry, East Asian ancestry, Hispanic or Latin American and South Asian ancestry individuals	NA	3q29	3	196762551	NR	PAK2			ENSG00000180370			rs13434265-T	rs13434265	0	13434265	intron_variant	0	0.382395	2e-18	17.699				Affymetrix, Illumina [21126107] (imputed)	N	mean corpuscular hemoglobin concentration	http://www.ebi.ac.uk/efo/EFO_0004528	GCST90002332	Genome-wide genotyping array
2021-08-13	33597122	Verbitsky M	2021-02-17	J Am Soc Nephrol	www.ncbi.nlm.nih.gov/pubmed/33597122	Copy Number Variant Analysis and Genome-wide Association Study Identify Loci with Large Effect for Vesicoureteral Reflux.	Vesicoureteral reflux	1,395 European ancestry cases, 5,366 European ancestry controls	NA	2p15	2	63164205	NR	WDPCP			ENSG00000143951			rs17027651-G	rs17027651	0	17027651	intron_variant	0	0.1293	2e-07	6.69897	(recessive)	3.24171	[2.08364757561344-5.04339769105413]	Affymetrix, Illumina [6131010] (imputed)	N	vesicoureteral reflux	http://www.ebi.ac.uk/efo/EFO_0007536	GCST012183	Genome-wide genotyping array
2021-08-13	33597122	Verbitsky M	2021-02-17	J Am Soc Nephrol	www.ncbi.nlm.nih.gov/pubmed/33597122	Copy Number Variant Analysis and Genome-wide Association Study Identify Loci with Large Effect for Vesicoureteral Reflux.	Vesicoureteral reflux	1,395 European ancestry cases, 5,366 European ancestry controls	NA	2p15	2	63268271	NR	WDPCP			ENSG00000143951			rs13000175-A	rs13000175	0	13000175	intron_variant	0	0.134	1e-07	7	(recessive, female)	4.69548	[2.64096399466053-8.34828392686182]	Affymetrix, Illumina [6131010] (imputed)	N	vesicoureteral reflux	http://www.ebi.ac.uk/efo/EFO_0007536	GCST012183	Genome-wide genotyping array
2021-08-13	33597122	Verbitsky M	2021-02-17	J Am Soc Nephrol	www.ncbi.nlm.nih.gov/pubmed/33597122	Copy Number Variant Analysis and Genome-wide Association Study Identify Loci with Large Effect for Vesicoureteral Reflux.	Vesicoureteral reflux	1,395 European ancestry cases, 5,366 European ancestry controls	NA	2p15	2	63426975	NR	WDPCP			ENSG00000143951			rs13013890-A	rs13013890	0	13013890	intron_variant	0	0.1236	2e-09	8.69897	(recessive)	3.64662	[2.39123985688344-5.56105589831056]	Affymetrix, Illumina [6131010] (imputed)	N	vesicoureteral reflux	http://www.ebi.ac.uk/efo/EFO_0007536	GCST012183	Genome-wide genotyping array
2021-08-13	33597122	Verbitsky M	2021-02-17	J Am Soc Nephrol	www.ncbi.nlm.nih.gov/pubmed/33597122	Copy Number Variant Analysis and Genome-wide Association Study Identify Loci with Large Effect for Vesicoureteral Reflux.	Vesicoureteral reflux	1,395 European ancestry cases, 5,366 European ancestry controls	NA	2p15	2	63674127	NR	WDPCP			ENSG00000143951			rs11684093-C	rs11684093	0	11684093	intron_variant	0	0.1599	2e-07	6.69897	(recessive)	2.47416	[1.75403702040239-3.48992414143641]	Affymetrix, Illumina [6131010] (imputed)	N	vesicoureteral reflux	http://www.ebi.ac.uk/efo/EFO_0007536	GCST012183	Genome-wide genotyping array
2021-08-13	33597122	Verbitsky M	2021-02-17	J Am Soc Nephrol	www.ncbi.nlm.nih.gov/pubmed/33597122	Copy Number Variant Analysis and Genome-wide Association Study Identify Loci with Large Effect for Vesicoureteral Reflux.	Vesicoureteral reflux	1,395 European ancestry cases, 5,366 European ancestry controls	NA	2p15	2	63812433	NR	WDPCP			ENSG00000143951			rs13023873-T	rs13023873	0	13023873	intron_variant	0	0.16	6e-07	6.22185	(recessive)	2.39193	[1.69873524390073-3.36798957140803]	Affymetrix, Illumina [6131010] (imputed)	N	vesicoureteral reflux	http://www.ebi.ac.uk/efo/EFO_0007536	GCST012183	Genome-wide genotyping array
2021-08-13	33597122	Verbitsky M	2021-02-17	J Am Soc Nephrol	www.ncbi.nlm.nih.gov/pubmed/33597122	Copy Number Variant Analysis and Genome-wide Association Study Identify Loci with Large Effect for Vesicoureteral Reflux.	Vesicoureteral reflux	1,395 European ancestry cases, 5,366 European ancestry controls	NA	8q22.3	8	104799214	NR	ZFPM2			ENSG00000169946			rs1841319-A	rs1841319	0	1841319	intron_variant	0	0.1729	5e-07	6.30103	(additive)	0.720363	[0.633821442910229-0.818720928367893]	Affymetrix, Illumina [6131010] (imputed)	N	vesicoureteral reflux	http://www.ebi.ac.uk/efo/EFO_0007536	GCST012183	Genome-wide genotyping array
2020-09-18	32888494	Vuckovic D	2020-09-01	Cell	www.ncbi.nlm.nih.gov/pubmed/32888494	The Polygenic and Monogenic Basis of Blood Traits and Diseases.	High light scatter reticulocyte count	408,112 British individuals	NA	3q29	3	195451066		ACAP2 - PPP1R2	ENSG00000114331	ENSG00000184203		8022	63362	rs68062772-G	rs68062772	0	68062772	regulatory_region_variant	1	0.182763	3e-10	9.52288		0.0181288	[0.012-0.024] unit increase	Affymetrix [93095623] (imputed)	N	reticulocyte count	http://www.ebi.ac.uk/efo/EFO_0007986	GCST90002385	Genome-wide genotyping array
2020-09-18	32888494	Vuckovic D	2020-09-01	Cell	www.ncbi.nlm.nih.gov/pubmed/32888494	The Polygenic and Monogenic Basis of Blood Traits and Diseases.	High light scatter reticulocyte count	408,112 British individuals	NA	4q12	4	56841037		SPINK2 - REST	ENSG00000128040	ENSG00000084093		19295	66839	rs781567-T	rs781567	0	781567	intergenic_variant	1	0.540739	9e-26	25.0458		0.0236209	[0.019-0.028] unit increase	Affymetrix [93095623] (imputed)	N	reticulocyte count	http://www.ebi.ac.uk/efo/EFO_0007986	GCST90002385	Genome-wide genotyping array
2020-12-14	32042192	Ruth KS	2020-02-10	Nat Med	www.ncbi.nlm.nih.gov/pubmed/32042192	Using human genetics to understand the disease impacts of testosterone in men and women.	Sex hormone-binding globulin levels	189,473 European ancestry women	NA	11q13.1	11	64250633	NR	PPP1R14B-AS1 - PLCB3	ENSG00000256940	ENSG00000149782		2415	897	rs71468663-A	rs71468663	0	71468663	regulatory_region_variant	1	0.95306	6e-08	7.22185		0.0165779	[0.01-0.0232] unit increase	Affymetrix [16585866] (imputed)	N	sex hormone-binding globulin measurement	http://www.ebi.ac.uk/efo/EFO_0004696	GCST90012107	Genome-wide genotyping array
2020-12-14	32042192	Ruth KS	2020-02-10	Nat Med	www.ncbi.nlm.nih.gov/pubmed/32042192	Using human genetics to understand the disease impacts of testosterone in men and women.	Sex hormone-binding globulin levels	189,473 European ancestry women	NA	3q13.11	3	105733749	NR	CBLB			ENSG00000114423			rs17202341-G	rs17202341	0	17202341	intron_variant	0	0.348154	7e-08	7.1549		0.00762518	[0.0047-0.0105] unit increase	Affymetrix [16585866] (imputed)	N	sex hormone-binding globulin measurement	http://www.ebi.ac.uk/efo/EFO_0004696	GCST90012107	Genome-wide genotyping array
2020-12-14	32042192	Ruth KS	2020-02-10	Nat Med	www.ncbi.nlm.nih.gov/pubmed/32042192	Using human genetics to understand the disease impacts of testosterone in men and women.	Sex hormone-binding globulin levels	189,473 European ancestry women	NA	5q14.3	5	90862829	NR	ADGRV1			ENSG00000164199			rs35475471-CAT	rs35475471	0	35475471	intron_variant	0	0.325429	2e-07	6.69897		0.00781657	[0.0048-0.0108] unit increase	Affymetrix [16585866] (imputed)	N	sex hormone-binding globulin measurement	http://www.ebi.ac.uk/efo/EFO_0004696	GCST90012107	Genome-wide genotyping array
2020-12-14	32042192	Ruth KS	2020-02-10	Nat Med	www.ncbi.nlm.nih.gov/pubmed/32042192	Using human genetics to understand the disease impacts of testosterone in men and women.	Sex hormone-binding globulin levels	189,473 European ancestry women	NA	5q12.1	5	62235674	NR	RN7SKP157 - KIF2A	ENSG00000251983	ENSG00000068796		88728	70488	rs10939934-A	rs10939934	0	10939934	regulatory_region_variant	1	0.422369	2e-07	6.69897		0.00712902	[0.0043-0.01] unit increase	Affymetrix [16585866] (imputed)	N	sex hormone-binding globulin measurement	http://www.ebi.ac.uk/efo/EFO_0004696	GCST90012107	Genome-wide genotyping array
2021-01-26	32376654	Richardson TG	2020-05-06	BMJ	www.ncbi.nlm.nih.gov/pubmed/32376654	Use of genetic variation to separate the effects of early and later life adiposity on disease risk: mendelian randomisation study.	Adult body size	453,169 European ancestry individuals		6p21.1	6	43620490	GTPBP2	GTPBP2, POLH			ENSG00000172432, ENSG00000170734			rs567230078-T	rs567230078	0	567230078	3_prime_UTR_variant	0	0.973181	4e-09	8.39794		0.0250634	[0.017-0.033] unit increase	Affymetrix [12370749]	N	body height	http://www.ebi.ac.uk/efo/EFO_0004339	GCST010988	Genome-wide genotyping array
2021-01-26	32376654	Richardson TG	2020-05-06	BMJ	www.ncbi.nlm.nih.gov/pubmed/32376654	Use of genetic variation to separate the effects of early and later life adiposity on disease risk: mendelian randomisation study.	Adult body size	453,169 European ancestry individuals		6q16.3	6	104362208	HACE1							rs156126-T	rs156126	0	156126	intergenic_variant	1	0.196434	3e-09	8.52288		0.010277	[0.0069-0.0137] unit decrease	Affymetrix [12370749]	N	body height	http://www.ebi.ac.uk/efo/EFO_0004339	GCST010988	Genome-wide genotyping array
2018-09-17	29844566	Davies G	2018-05-29	Nat Commun	www.ncbi.nlm.nih.gov/pubmed/29844566	Study of 300,486 individuals identifies 148 independent genetic loci influencing general cognitive function.	General cognitive ability	up to 300,486 European ancestry individuals	NA	7q22.1	7	102241116	NR	CUX1			ENSG00000257923			rs1297620-?	rs1297620	0	1297620	intron_variant	0	NR	7e-06	5.1549		4.492	z-score decrease	Affymetrix, Illumina [at least 2500000] (imputed)	N	intelligence	http://www.ebi.ac.uk/efo/EFO_0004337	GCST006269	Genome-wide genotyping array
2018-09-17	29844566	Davies G	2018-05-29	Nat Commun	www.ncbi.nlm.nih.gov/pubmed/29844566	Study of 300,486 individuals identifies 148 independent genetic loci influencing general cognitive function.	General cognitive ability	up to 300,486 European ancestry individuals	NA	3q25.31	3	155933374	NR	GMPS			ENSG00000163655			rs3772116-?	rs3772116	0	3772116	intron_variant	0	NR	7e-06	5.1549		4.491	z-score increase	Affymetrix, Illumina [at least 2500000] (imputed)	N	intelligence	http://www.ebi.ac.uk/efo/EFO_0004337	GCST006269	Genome-wide genotyping array
2021-03-24	33597508	Coignard J	2021-02-17	Nat Commun	www.ncbi.nlm.nih.gov/pubmed/33597508	A case-only study to identify genetic modifiers of breast cancer risk for BRCA1/BRCA2 mutation carriers.	BRCA1 mutation in breast cancer	7,257 European ancestry cases, 60,212 European ancestry controls	NA	17q21.2	17	41985420	NR	DNAJC7			ENSG00000168259			rs10708222-T	rs10708222	0	10708222	non_coding_transcript_exon_variant	0	0.171748	8e-07	6.09691	(adjusted)	1.18	NR	Illumina [9068301] (imputed)	N			GCST011402	Genome-wide genotyping array
2021-03-24	33597508	Coignard J	2021-02-17	Nat Commun	www.ncbi.nlm.nih.gov/pubmed/33597508	A case-only study to identify genetic modifiers of breast cancer risk for BRCA1/BRCA2 mutation carriers.	BRCA1 mutation in breast cancer	7,257 European ancestry cases, 60,212 European ancestry controls	NA	17q21.2	17	41982764	NR	DNAJC7			ENSG00000168259			rs111637825-A	rs111637825	0	111637825	intron_variant	0	0.063862	4e-07	6.39794	(adjusted)	0.74	NR	Illumina [9068301] (imputed)	N			GCST011402	Genome-wide genotyping array
2021-03-24	33597508	Coignard J	2021-02-17	Nat Commun	www.ncbi.nlm.nih.gov/pubmed/33597508	A case-only study to identify genetic modifiers of breast cancer risk for BRCA1/BRCA2 mutation carriers.	BRCA2 mutation in breast cancer	5,097 European ancestry cases, 57,725 European ancestry controls	NA	2p14	2	67406871	NR	ETAA1			ENSG00000143971			rs12470785-G	rs12470785	0	12470785	intron_variant	0	0.3	3e-11	10.5229		0.84	NR	Illumina [9043830] (imputed)	N			GCST011401	Genome-wide genotyping array
2020-09-21	32888493	Chen MH	2020-09-01	Cell	www.ncbi.nlm.nih.gov/pubmed/32888493	Trans-ethnic and Ancestry-Specific Blood-Cell Genetics in 746,667 Individuals from 5 Global Populations.	Mean corpuscular volume	544,127 European ancestry individuals	NA	18q21.32	18	59661164	NR	CCBE1			ENSG00000183287			rs72966926-A	rs72966926	0	72966926	intron_variant	0	0.129711	7e-18	17.1549		0.023459	[0.018-0.029] SD unit decrease	Affymetrix, Illumina [50615308] (imputed)	N	mean corpuscular volume	http://www.ebi.ac.uk/efo/EFO_0004526	GCST90002334	Genome-wide genotyping array
2021-04-16	33608531	Wu Y	2021-02-19	Nat Commun	www.ncbi.nlm.nih.gov/pubmed/33608531	GWAS of peptic ulcer disease implicates Helicobacter pylori infection, other gastrointestinal disorders and depression.	Gastroesophageal reflux disease	54,854 European ancestry cases, 401,473 European ancestry controls	NA	12q21.2	12	78139079	NAV3	NAV3			ENSG00000067798			rs77968610-T	rs77968610	0	77968610	intron_variant	0	0.88	3e-08	7.52288		0.95	[NR]	NR [8546065] (imputed)	N	gastroesophageal reflux disease	http://www.ebi.ac.uk/efo/EFO_0003948	GCST011503	Genome-wide genotyping array
2021-04-16	33608531	Wu Y	2021-02-19	Nat Commun	www.ncbi.nlm.nih.gov/pubmed/33608531	GWAS of peptic ulcer disease implicates Helicobacter pylori infection, other gastrointestinal disorders and depression.	Gastroesophageal reflux disease	54,854 European ancestry cases, 401,473 European ancestry controls	NA	17q22	17	52239916	NR	CA10 - NA	ENSG00000154975			79899		rs967823-A	rs967823	0	967823	intergenic_variant	1	0.61	2e-10	9.69897		0.96	[NR]	NR [8546065] (imputed)	N	gastroesophageal reflux disease	http://www.ebi.ac.uk/efo/EFO_0003948	GCST011503	Genome-wide genotyping array
2018-09-17	29844566	Davies G	2018-05-29	Nat Commun	www.ncbi.nlm.nih.gov/pubmed/29844566	Study of 300,486 individuals identifies 148 independent genetic loci influencing general cognitive function.	General cognitive ability	up to 300,486 European ancestry individuals	NA	15q21.3	15	52730391	NR	FAM214A - ONECUT1	ENSG00000047346	ENSG00000169856		20574	24662	rs72740245-?	rs72740245	0	72740245	TF_binding_site_variant	1	NR	9e-06	5.04576		4.451	z-score increase	Affymetrix, Illumina [at least 2500000] (imputed)	N	intelligence	http://www.ebi.ac.uk/efo/EFO_0004337	GCST006269	Genome-wide genotyping array
2018-07-05	29875488	Sun BB	2018-06-06	Nature	www.ncbi.nlm.nih.gov/pubmed/29875488	Genomic atlas of the human plasma proteome.	Blood protein levels	3,301 European ancestry individuals	NA	21q22.3	21	45946888	COL6A1	PCBP3 - COL6A1	ENSG00000183570	ENSG00000142156		4434	34882	rs434206-T	rs434206	0	434206	intergenic_variant	1	0.594	5e-17	16.301	(Collagen alpha-1(VI) chain, COL6A1.11150.3.3)	0.21	[0.15-0.27] unit decrease	Affymetrix [10572788] (imputed)	N	blood protein measurement	http://www.ebi.ac.uk/efo/EFO_0007937	GCST005806	Genome-wide genotyping array
2018-07-05	29875488	Sun BB	2018-06-06	Nature	www.ncbi.nlm.nih.gov/pubmed/29875488	Genomic atlas of the human plasma proteome.	Blood protein levels	3,301 European ancestry individuals	NA	2q32.1	2	182920870	NR	NCKAP1			ENSG00000061676			rs4427983-A	rs4427983	0	4427983	3_prime_UTR_variant	0	0.736	1e-25	25	(Secreted frizzled-related protein 3, FRZB.13740.51.3)	0.3	[0.24-0.36] unit increase	Affymetrix [10572788] (imputed)	N	blood protein measurement	http://www.ebi.ac.uk/efo/EFO_0007937	GCST005806	Genome-wide genotyping array
2020-12-14	32042192	Ruth KS	2020-02-10	Nat Med	www.ncbi.nlm.nih.gov/pubmed/32042192	Using human genetics to understand the disease impacts of testosterone in men and women.	Sex hormone-binding globulin levels adjusted for BMI	180,094 European ancestry men	NA	18p11.32	18	2656894	NR	SMCHD1			ENSG00000101596			rs111917063-C	rs111917063	0	111917063	intron_variant	0	0.978989	2e-08	7.69897		0.0203879	[0.012-0.028] unit increase	Affymetrix [16582621] (imputed)	N	sex hormone-binding globulin measurement	http://www.ebi.ac.uk/efo/EFO_0004696	GCST90012108	Genome-wide genotyping array
2019-04-12	30846698	Dashti HS	2019-03-07	Nat Commun	www.ncbi.nlm.nih.gov/pubmed/30846698	Genome-wide association study identifies genetic loci for self-reported habitual sleep duration supported by accelerometer-derived estimates.	Sleep duration (short sleep)	106,192 European ancestry cases, 305,742 European ancestry controls	47,180 adults, 10,554 children or adolescents	1q32.1	1	201901093	LMOD1, IPO9, NAV1, SHISA4	LMOD1			ENSG00000163431			rs2820313-G	rs2820313	0	2820313	intron_variant	0	NR	2e-09	8.69897		1.031		NR [14661600] (imputed)	N	sleep duration	http://www.ebi.ac.uk/efo/EFO_0005271	GCST007559	Genome-wide genotyping array
2019-04-12	30846698	Dashti HS	2019-03-07	Nat Commun	www.ncbi.nlm.nih.gov/pubmed/30846698	Genome-wide association study identifies genetic loci for self-reported habitual sleep duration supported by accelerometer-derived estimates.	Sleep duration (short sleep)	106,192 European ancestry cases, 305,742 European ancestry controls	47,180 adults, 10,554 children or adolescents	1p21.3	1	98062395	DPYD	MIR137HG - NFU1P2	ENSG00000225206	ENSG00000233557		12532	14605	rs12567114-G	rs12567114	0	12567114	intergenic_variant	1	NR	4e-09	8.39794		1.037		NR [14661600] (imputed)	N	sleep duration	http://www.ebi.ac.uk/efo/EFO_0005271	GCST007559	Genome-wide genotyping array
2019-04-12	30846698	Dashti HS	2019-03-07	Nat Commun	www.ncbi.nlm.nih.gov/pubmed/30846698	Genome-wide association study identifies genetic loci for self-reported habitual sleep duration supported by accelerometer-derived estimates.	Sleep duration (short sleep)	106,192 European ancestry cases, 305,742 European ancestry controls	47,180 adults, 10,554 children or adolescents	11p11.2	11	47959016	NDUFS3, PSMC3, PTPRJ, RAPSN, CELF1, NUP160, FNBP4, MTCH2, KBTBD4, AGBL2, C1QTNF4	NA - PTPRJ		ENSG00000149177			21542	rs7939345-T	rs7939345	0	7939345	intergenic_variant	1	NR	4e-08	7.39794		1.036		NR [14661600] (imputed)	N	sleep duration	http://www.ebi.ac.uk/efo/EFO_0005271	GCST007559	Genome-wide genotyping array
2019-04-12	30846698	Dashti HS	2019-03-07	Nat Commun	www.ncbi.nlm.nih.gov/pubmed/30846698	Genome-wide association study identifies genetic loci for self-reported habitual sleep duration supported by accelerometer-derived estimates.	Sleep duration (short sleep)	106,192 European ancestry cases, 305,742 European ancestry controls	47,180 adults, 10,554 children or adolescents	11p11.2	11	47959016	NDUFS3, PSMC3, PTPRJ, RAPSN, CELF1, NUP160, FNBP4, MTCH2, KBTBD4, AGBL2, C1QTNF4	NA - PTPRJ		ENSG00000149177			21542	rs7939345-T	rs7939345	0	7939345	intergenic_variant	1	NR	4e-08	7.39794		1.036		NR [14661600] (imputed)	N	sleep duration	http://www.ebi.ac.uk/efo/EFO_0005271	GCST007559	Genome-wide genotyping array
2019-04-12	30846698	Dashti HS	2019-03-07	Nat Commun	www.ncbi.nlm.nih.gov/pubmed/30846698	Genome-wide association study identifies genetic loci for self-reported habitual sleep duration supported by accelerometer-derived estimates.	Sleep duration (short sleep)	106,192 European ancestry cases, 305,742 European ancestry controls	47,180 adults, 10,554 children or adolescents	11p11.2	11	47959016	NDUFS3, PSMC3, PTPRJ, RAPSN, CELF1, NUP160, FNBP4, MTCH2, KBTBD4, AGBL2, C1QTNF4	NA - PTPRJ		ENSG00000149177			21542	rs7939345-T	rs7939345	0	7939345	intergenic_variant	1	NR	4e-08	7.39794		1.036		NR [14661600] (imputed)	N	sleep duration	http://www.ebi.ac.uk/efo/EFO_0005271	GCST007559	Genome-wide genotyping array
2019-03-18	30643256	Baselmans BML	2019-01-14	Nat Genet	www.ncbi.nlm.nih.gov/pubmed/30643256	Multivariate genome-wide analyses of the well-being spectrum.	Neuroticism	523,783 European ancestry individuals	59,206 European ancestry individuals	2q34	2	211813206	NR	ERBB4			ENSG00000178568			rs11693031-G	rs11693031	0	11693031	intron_variant	0	0.330868	3e-13	12.5229		0.0113166	[0.0083-0.0144] unit decrease	NR [NR]	N	neuroticism measurement	http://www.ebi.ac.uk/efo/EFO_0007660	GCST007339	Genome-wide genotyping array
2019-03-18	30643256	Baselmans BML	2019-01-14	Nat Genet	www.ncbi.nlm.nih.gov/pubmed/30643256	Multivariate genome-wide analyses of the well-being spectrum.	Neuroticism	523,783 European ancestry individuals	59,206 European ancestry individuals	2p15	2	63165737	NR	WDPCP			ENSG00000143951			rs4671459-C	rs4671459	0	4671459	intron_variant	0	0.194699	5e-14	13.301		0.0139329	[0.01-0.018] unit decrease	NR [NR]	N	neuroticism measurement	http://www.ebi.ac.uk/efo/EFO_0007660	GCST007339	Genome-wide genotyping array
2019-03-18	30643256	Baselmans BML	2019-01-14	Nat Genet	www.ncbi.nlm.nih.gov/pubmed/30643256	Multivariate genome-wide analyses of the well-being spectrum.	Neuroticism	523,783 European ancestry individuals	59,206 European ancestry individuals	2p15	2	63561207	NR	WDPCP			ENSG00000143951			rs112028067-A	rs112028067	0	112028067	intron_variant	0	0.21812	1e-11	11		0.0120654	[0.0086-0.0156] unit decrease	NR [NR]	N	neuroticism measurement	http://www.ebi.ac.uk/efo/EFO_0007660	GCST007339	Genome-wide genotyping array
2019-03-18	30643256	Baselmans BML	2019-01-14	Nat Genet	www.ncbi.nlm.nih.gov/pubmed/30643256	Multivariate genome-wide analyses of the well-being spectrum.	Neuroticism	523,783 European ancestry individuals	59,206 European ancestry individuals	2p14	2	64040764	NR	VPS54 - PELI1	ENSG00000143952	ENSG00000197329		21336	51888	rs66993685-A	rs66993685	0	66993685	regulatory_region_variant	1	0.230762	5e-11	10.301		0.0114332	[0.008-0.0148] unit decrease	NR [NR]	N	neuroticism measurement	http://www.ebi.ac.uk/efo/EFO_0007660	GCST007339	Genome-wide genotyping array
2019-06-21	31081985	Stein MB	2019-05-13	Am J Med Genet B Neuropsychiatr Genet	www.ncbi.nlm.nih.gov/pubmed/31081985	Genome-wide analyses of psychological resilience in U.S. Army soldiers.	Psychological resilience (self-assessed)	11,473 European ancestry individuals	NA	4q31.23	4	150009600	DCLK2	RNU6-1230P - DCLK2	ENSG00000207121	ENSG00000170390		75117	68845	rs4260523-A	rs4260523	0	4260523	intergenic_variant	1	0.2917	6e-09	8.22185		0.352	unit increase	Illumina [at least 360704] (imputed)	N	psychological resilience measurement	http://www.ebi.ac.uk/efo/EFO_0009945	GCST007946	Genome-wide genotyping array
2019-06-21	31081985	Stein MB	2019-05-13	Am J Med Genet B Neuropsychiatr Genet	www.ncbi.nlm.nih.gov/pubmed/31081985	Genome-wide analyses of psychological resilience in U.S. Army soldiers.	Psychological resilience (self-assessed)	11,473 European ancestry individuals	NA	9p22.2	9	17539322	LOC107987051	CNTLN - SH3GL2	ENSG00000044459	ENSG00000107295		35399	39744	rs7866802-T	rs7866802	0	7866802	intergenic_variant	1	0.3493	1e-07	7		0.3163	unit decrease	Illumina [at least 360704] (imputed)	N	psychological resilience measurement	http://www.ebi.ac.uk/efo/EFO_0009945	GCST007946	Genome-wide genotyping array
2020-09-18	32888494	Vuckovic D	2020-09-01	Cell	www.ncbi.nlm.nih.gov/pubmed/32888494	The Polygenic and Monogenic Basis of Blood Traits and Diseases.	High light scatter reticulocyte percentage of red cells	408,112 British individuals	NA	5q31.1	5	133091160	HSPA4	HSPA4			ENSG00000170606			rs147133967-G	rs147133967	0	147133967	splice_region_variant	0	0.092102	2e-18	17.699		0.0335735	[0.026-0.041] unit increase	Affymetrix [93095623] (imputed)	N	reticulocyte measurement	http://www.ebi.ac.uk/efo/EFO_0010700	GCST90002386	Genome-wide genotyping array
2020-12-14	32042192	Ruth KS	2020-02-10	Nat Med	www.ncbi.nlm.nih.gov/pubmed/32042192	Using human genetics to understand the disease impacts of testosterone in men and women.	Sex hormone-binding globulin levels	180,726 European ancestry men	NA	17q11.2	17	31197956	NR	NF1			ENSG00000196712			rs2905801-T	rs2905801	0	2905801	intron_variant	0	0.705069	4e-28	27.3979		0.0140121	[0.011-0.017] unit increase	Affymetrix [16582614] (imputed)	N	sex hormone-binding globulin measurement	http://www.ebi.ac.uk/efo/EFO_0004696	GCST90012109	Genome-wide genotyping array
2018-06-27	29659830	Warrington NM	2018-04-12	Hum Mol Genet	www.ncbi.nlm.nih.gov/pubmed/29659830	Genome-wide association study identifies nine novel loci for 2D:4D finger ratio, a putative retrospective biomarker of testosterone exposure in utero.	Digit length ratio (right hand)	12,636 European ancestry individuals	NA	11q24.3	11	128659947	FLI1	ETS1 - FLI1	ENSG00000134954	ENSG00000151702		72389	26588	rs10790969-T	rs10790969	0	10790969	intron_variant	1	0.276	4e-09	8.39794		0.264	[0.18-0.35] unit increase	Illumina [8400000] (imputed)	N	digit length ratio	http://www.ebi.ac.uk/efo/EFO_0004841	GCST005748	Genome-wide genotyping array
2018-06-27	29659830	Warrington NM	2018-04-12	Hum Mol Genet	www.ncbi.nlm.nih.gov/pubmed/29659830	Genome-wide association study identifies nine novel loci for 2D:4D finger ratio, a putative retrospective biomarker of testosterone exposure in utero.	Digit length ratio	12,586 European ancestry individuals	NA	11q24.3	11	128659947	FLI1	ETS1 - FLI1	ENSG00000134954	ENSG00000151702		72389	26588	rs10790969-T	rs10790969	0	10790969	intron_variant	1	0.276	1e-11	11		0.274	[0.2-0.35] unit increase	Illumina [8400000] (imputed)	N	digit length ratio	http://www.ebi.ac.uk/efo/EFO_0004841	GCST005750	Genome-wide genotyping array
2018-06-27	29659830	Warrington NM	2018-04-12	Hum Mol Genet	www.ncbi.nlm.nih.gov/pubmed/29659830	Genome-wide association study identifies nine novel loci for 2D:4D finger ratio, a putative retrospective biomarker of testosterone exposure in utero.	Digit length ratio (left hand)	14,382 European ancestry individuals, 1,279 non-European ancestry individuals	NA	11q24.3	11	128659947	FLI1	ETS1 - FLI1	ENSG00000134954	ENSG00000151702		72389	26588	rs10790969-T	rs10790969	0	10790969	intron_variant	1	0.277	4e-13	12.3979		0.274	[0.2-0.35] unit increase	Illumina [8400000] (imputed)	N	digit length ratio	http://www.ebi.ac.uk/efo/EFO_0004841	GCST005749	Genome-wide genotyping array
2018-06-27	29659830	Warrington NM	2018-04-12	Hum Mol Genet	www.ncbi.nlm.nih.gov/pubmed/29659830	Genome-wide association study identifies nine novel loci for 2D:4D finger ratio, a putative retrospective biomarker of testosterone exposure in utero.	Digit length ratio (left hand)	14,382 European ancestry individuals, 1,279 non-European ancestry individuals	NA	11q24.3	11	128659947	FLI1	ETS1 - FLI1	ENSG00000134954	ENSG00000151702		72389	26588	rs10790969-T	rs10790969	0	10790969	intron_variant	1	0.276	1e-12	12	(EA)	0.284	[0.21-0.36] unit increase	Illumina [8400000] (imputed)	N	digit length ratio	http://www.ebi.ac.uk/efo/EFO_0004841	GCST005749	Genome-wide genotyping array
2019-03-18	30643256	Baselmans BML	2019-01-14	Nat Genet	www.ncbi.nlm.nih.gov/pubmed/30643256	Multivariate genome-wide analyses of the well-being spectrum.	Neuroticism	523,783 European ancestry individuals	59,206 European ancestry individuals	13q21.32	13	66438917	NR	PCDH9			ENSG00000184226			rs9592470-C	rs9592470	0	9592470	intron_variant	0	0.450452	3e-08	7.52288		0.00819953	[0.0053-0.0111] unit increase	NR [NR]	N	neuroticism measurement	http://www.ebi.ac.uk/efo/EFO_0007660	GCST007339	Genome-wide genotyping array
2019-03-18	30643256	Baselmans BML	2019-01-14	Nat Genet	www.ncbi.nlm.nih.gov/pubmed/30643256	Multivariate genome-wide analyses of the well-being spectrum.	Depressive symptoms	1,067,913 European ancestry individuals	228,033 European ancestry individuals	15q22.31	15	63696566	NR	HERC1			ENSG00000103657			rs17186681-T	rs17186681	0	17186681	intron_variant	0	0.198521	2e-08	7.69897		0.00659545	[0.0043-0.0089] unit increase	NR [NR]	N	depressive symptom measurement	http://www.ebi.ac.uk/efo/EFO_0007006	GCST007340	Genome-wide genotyping array
2020-09-21	32888493	Chen MH	2020-09-01	Cell	www.ncbi.nlm.nih.gov/pubmed/32888493	Trans-ethnic and Ancestry-Specific Blood-Cell Genetics in 746,667 Individuals from 5 Global Populations.	Mean corpuscular hemoglobin	486,823 European ancestry individuals	NA	17q21.31	17	44251636	NR	SLC4A1			ENSG00000004939			rs13306780-C	rs13306780	0	13306780	intron_variant	0	0.698935	9e-57	56.0458		0.033605	[0.029-0.038] SD unit decrease	Affymetrix, Illumina [50266654] (imputed)	N	mean corpuscular hemoglobin concentration	http://www.ebi.ac.uk/efo/EFO_0004528	GCST90002322	Genome-wide genotyping array
2020-09-21	32888493	Chen MH	2020-09-01	Cell	www.ncbi.nlm.nih.gov/pubmed/32888493	Trans-ethnic and Ancestry-Specific Blood-Cell Genetics in 746,667 Individuals from 5 Global Populations.	Mean corpuscular hemoglobin	486,823 European ancestry individuals	NA	17q25.3	17	80100872	NR	CCDC40 - GAA	ENSG00000141519	ENSG00000171298		259	684	rs750295851-D	rs750295851	1	3834976	regulatory_region_variant	1	0.385539	4e-13	12.3979		0.014971	[0.011-0.019] SD unit increase	Affymetrix, Illumina [50266654] (imputed)	N	mean corpuscular hemoglobin concentration	http://www.ebi.ac.uk/efo/EFO_0004528	GCST90002322	Genome-wide genotyping array
2020-09-21	32888493	Chen MH	2020-09-01	Cell	www.ncbi.nlm.nih.gov/pubmed/32888493	Trans-ethnic and Ancestry-Specific Blood-Cell Genetics in 746,667 Individuals from 5 Global Populations.	Mean corpuscular hemoglobin	486,823 European ancestry individuals	NA	13q33.3	13	108760291	NR	MYO16			ENSG00000041515			rs9521010-A	rs9521010	0	9521010	intron_variant	0	0.526828	3e-21	20.5229		0.018298	[0.015-0.022] SD unit decrease	Affymetrix, Illumina [50266654] (imputed)	N	mean corpuscular hemoglobin concentration	http://www.ebi.ac.uk/efo/EFO_0004528	GCST90002322	Genome-wide genotyping array
2019-07-01	31217584	Wojcik GL	2019-06-19	Nature	www.ncbi.nlm.nih.gov/pubmed/31217584	Genetic analyses of diverse populations improves discovery for complex traits.	Low density lipoprotein cholesterol levels	9,720 African American individuals, 17,373 Hispanic/Latino individuals, 2,316 Asian ancestry individuals, 1,900 Native Hawaiian ancestry individuals, 591 Native American ancestry individuals, 321 individuals	NA	5q13.3	5	75341886	NR	HMGCR			ENSG00000113161			rs10038095-?	rs10038095	0	10038095	intron_variant	0	NR	6e-19	18.2218		2.82219	[2.2-3.44] unit increase	Illumina [31808917] (imputed)	N	low density lipoprotein cholesterol measurement	http://www.ebi.ac.uk/efo/EFO_0004611	GCST008037	Genome-wide genotyping array
2019-07-01	31217584	Wojcik GL	2019-06-19	Nature	www.ncbi.nlm.nih.gov/pubmed/31217584	Genetic analyses of diverse populations improves discovery for complex traits.	Low density lipoprotein cholesterol levels	9,720 African American individuals, 17,373 Hispanic/Latino individuals, 2,316 Asian ancestry individuals, 1,900 Native Hawaiian ancestry individuals, 591 Native American ancestry individuals, 321 individuals	NA	2p24.1	2	21009932	NR	APOB			ENSG00000084674			rs1041968-?	rs1041968	0	1041968	synonymous_variant	0	NR	2e-17	16.699		2.9327	[2.26-3.61] unit increase	Illumina [31808917] (imputed)	N	low density lipoprotein cholesterol measurement	http://www.ebi.ac.uk/efo/EFO_0004611	GCST008037	Genome-wide genotyping array
2019-07-01	31217584	Wojcik GL	2019-06-19	Nature	www.ncbi.nlm.nih.gov/pubmed/31217584	Genetic analyses of diverse populations improves discovery for complex traits.	Platelet count	8,850 African American individuals, 18,949 Hispanic/Latino individuals, 541 Asian ancestry individuals, 603 Native American ancestry individuals, 385 individuals	NA	8q23.1	8	105569300	NR	ZFPM2, ZFPM2-AS1			ENSG00000169946, ENSG00000251003			rs6993770-?	rs6993770	0	6993770	intron_variant	0	NR	2e-13	12.699		3.99751	[2.94-5.06] unit decrease	Illumina [30743395] (imputed)	N	platelet count	http://www.ebi.ac.uk/efo/EFO_0004309	GCST008039	Genome-wide genotyping array
2020-09-18	32888494	Vuckovic D	2020-09-01	Cell	www.ncbi.nlm.nih.gov/pubmed/32888494	The Polygenic and Monogenic Basis of Blood Traits and Diseases.	High light scatter reticulocyte count	408,112 British individuals	NA	8q24.3	8	141204282	SLC45A4	DENND3 - SLC45A4	ENSG00000105339	ENSG00000022567		8474	2884	rs11775886-G	rs11775886	0	11775886	regulatory_region_variant	1	0.493078	3e-22	21.5229		0.0217475	[0.017-0.026] unit decrease	Affymetrix [93095623] (imputed)	N	reticulocyte count	http://www.ebi.ac.uk/efo/EFO_0007986	GCST90002385	Genome-wide genotyping array
2020-09-18	32888494	Vuckovic D	2020-09-01	Cell	www.ncbi.nlm.nih.gov/pubmed/32888494	The Polygenic and Monogenic Basis of Blood Traits and Diseases.	High light scatter reticulocyte count	408,112 British individuals	NA	9p13.2	9	37863152	DCAF10	DCAF10			ENSG00000122741			rs73449401-C	rs73449401	0	73449401	3_prime_UTR_variant	0	0.166942	3e-09	8.52288		0.0177523	[0.012-0.024] unit decrease	Affymetrix [93095623] (imputed)	N	reticulocyte count	http://www.ebi.ac.uk/efo/EFO_0007986	GCST90002385	Genome-wide genotyping array
2020-09-18	32888494	Vuckovic D	2020-09-01	Cell	www.ncbi.nlm.nih.gov/pubmed/32888494	The Polygenic and Monogenic Basis of Blood Traits and Diseases.	High light scatter reticulocyte count	408,112 British individuals	NA	9q21.2	9	77331134	VPS13A	VPS13A			ENSG00000197969			rs146783254-A	rs146783254	0	146783254	intron_variant	0	0.212308	8e-16	15.0969		0.0219545	[0.017-0.027] unit decrease	Affymetrix [93095623] (imputed)	N	reticulocyte count	http://www.ebi.ac.uk/efo/EFO_0007986	GCST90002385	Genome-wide genotyping array
2019-07-02	31217584	Wojcik GL	2019-06-19	Nature	www.ncbi.nlm.nih.gov/pubmed/31217584	Genetic analyses of diverse populations improves discovery for complex traits.	QT interval	3,293 African American individuals, 13,698 Hispanic/Latino individuals, 127 Asian ancestry individuals, 230 Native American ancestry individuals	NA	11p15.5	11	2468112	NR	KCNQ1			ENSG00000053918			rs12296050-?	rs12296050	0	12296050	intron_variant	0	NR	8e-11	10.0969		1.39776	[0.98-1.82] unit increase	Illumina [26659972] (imputed)	N	QT interval	http://www.ebi.ac.uk/efo/EFO_0004682	GCST008043	Genome-wide genotyping array
2019-07-02	31217584	Wojcik GL	2019-06-19	Nature	www.ncbi.nlm.nih.gov/pubmed/31217584	Genetic analyses of diverse populations improves discovery for complex traits.	QT interval	3,293 African American individuals, 13,698 Hispanic/Latino individuals, 127 Asian ancestry individuals, 230 Native American ancestry individuals	NA	11p15.5	11	2464890	NR	KCNQ1			ENSG00000053918			rs16928297-?	rs16928297	0	16928297	intron_variant	0	NR	7e-11	10.1549		1.3984	[0.98-1.82] unit increase	Illumina [26659972] (imputed)	N	QT interval	http://www.ebi.ac.uk/efo/EFO_0004682	GCST008043	Genome-wide genotyping array
2019-07-02	31217584	Wojcik GL	2019-06-19	Nature	www.ncbi.nlm.nih.gov/pubmed/31217584	Genetic analyses of diverse populations improves discovery for complex traits.	QT interval	3,293 African American individuals, 13,698 Hispanic/Latino individuals, 127 Asian ancestry individuals, 230 Native American ancestry individuals	NA	11p15.5	11	2463573	NR	KCNQ1			ENSG00000053918			rs2074238-?	rs2074238	0	2074238	intron_variant	0	NR	2e-12	11.699		4.77958	[3.45-6.11] unit increase	Illumina [26659972] (imputed)	N	QT interval	http://www.ebi.ac.uk/efo/EFO_0004682	GCST008043	Genome-wide genotyping array
2019-07-02	31217584	Wojcik GL	2019-06-19	Nature	www.ncbi.nlm.nih.gov/pubmed/31217584	Genetic analyses of diverse populations improves discovery for complex traits.	QT interval	3,293 African American individuals, 13,698 Hispanic/Latino individuals, 127 Asian ancestry individuals, 230 Native American ancestry individuals	NA	16q21	16	58540349	NR	CNOT1			ENSG00000125107			rs246196-?	rs246196	0	246196	intron_variant	0	NR	1e-22	22		2.26458	[1.81-2.72] unit decrease	Illumina [26659972] (imputed)	N	QT interval	http://www.ebi.ac.uk/efo/EFO_0004682	GCST008043	Genome-wide genotyping array
2019-07-02	31217584	Wojcik GL	2019-06-19	Nature	www.ncbi.nlm.nih.gov/pubmed/31217584	Genetic analyses of diverse populations improves discovery for complex traits.	QT interval	3,293 African American individuals, 13,698 Hispanic/Latino individuals, 127 Asian ancestry individuals, 230 Native American ancestry individuals	NA	16q21	16	58532400	NR	CNOT1			ENSG00000125107			rs37060-?	rs37060	0	37060	splice_region_variant	0	NR	4e-23	22.3979		2.28374	[1.83-2.74] unit decrease	Illumina [26659972] (imputed)	N	QT interval	http://www.ebi.ac.uk/efo/EFO_0004682	GCST008043	Genome-wide genotyping array
2019-07-02	31217584	Wojcik GL	2019-06-19	Nature	www.ncbi.nlm.nih.gov/pubmed/31217584	Genetic analyses of diverse populations improves discovery for complex traits.	QT interval	3,293 African American individuals, 13,698 Hispanic/Latino individuals, 127 Asian ancestry individuals, 230 Native American ancestry individuals	NA	16q21	16	58533334	NR	CNOT1			ENSG00000125107			rs37062-?	rs37062	0	37062	intron_variant	0	NR	4e-23	22.3979		2.28374	[1.83-2.74] unit decrease	Illumina [26659972] (imputed)	N	QT interval	http://www.ebi.ac.uk/efo/EFO_0004682	GCST008043	Genome-wide genotyping array
2019-07-02	31217584	Wojcik GL	2019-06-19	Nature	www.ncbi.nlm.nih.gov/pubmed/31217584	Genetic analyses of diverse populations improves discovery for complex traits.	QT interval	3,293 African American individuals, 13,698 Hispanic/Latino individuals, 127 Asian ancestry individuals, 230 Native American ancestry individuals	NA	11p15.5	11	2465320	NR	KCNQ1			ENSG00000053918			rs7122937-?	rs7122937	0	7122937	intron_variant	0	NR	2e-11	10.699		1.44	[1.02-1.86] unit increase	Illumina [26659972] (imputed)	N	QT interval	http://www.ebi.ac.uk/efo/EFO_0004682	GCST008043	Genome-wide genotyping array
2019-07-02	31217584	Wojcik GL	2019-06-19	Nature	www.ncbi.nlm.nih.gov/pubmed/31217584	Genetic analyses of diverse populations improves discovery for complex traits.	QT interval	3,293 African American individuals, 13,698 Hispanic/Latino individuals, 127 Asian ancestry individuals, 230 Native American ancestry individuals	NA	16q21	16	58588274	NR	CNOT1			ENSG00000125107			rs7188697-?	rs7188697	0	7188697	intron_variant	0	NR	1e-22	22		2.25571	[1.8-2.71] unit increase	Illumina [26659972] (imputed)	N	QT interval	http://www.ebi.ac.uk/efo/EFO_0004682	GCST008043	Genome-wide genotyping array
2021-05-19	33082346	Xu K	2020-10-20	Nat Commun	www.ncbi.nlm.nih.gov/pubmed/33082346	Genome-wide association study of smoking trajectory and meta-analysis of smoking status in 842,000 individuals.	Smoking initiation	842,717 European ancestry individuals	NA	10q24.32	10	102974866	CNNM2	CNNM2			ENSG00000148842			rs11191487-G	rs11191487	0	11191487	intron_variant	0		6e-16	15.2218		1.04	[NR]	Affymetrix [up to 79000000] (imputed)	N	smoking initiation	http://www.ebi.ac.uk/efo/EFO_0005670	GCST011703	Genome-wide genotyping array
2021-05-19	33082346	Xu K	2020-10-20	Nat Commun	www.ncbi.nlm.nih.gov/pubmed/33082346	Genome-wide association study of smoking trajectory and meta-analysis of smoking status in 842,000 individuals.	Smoking status (current vs never)	40,456 European ancestry current smokers, 13,511 African American current smokers, 2,920 Hispanic current smokers, 59,056 European ancestry mostly never smokers, 17,751 African American mostly never smokers, 7,195 Hispanic mostly never smokers	NA	1p22.2	1	90741021	BARHL2, ZNF644	BARHL2 - LINC02609	ENSG00000143032	ENSG00000233593		23719	28065	rs10801826-C	rs10801826	0	10801826	intergenic_variant	1		2e-08	7.69897		0.951	[NR]	Affymetrix [~ 79000000] (imputed)	N	smoking status measurement	http://www.ebi.ac.uk/efo/EFO_0006527	GCST011704	Genome-wide genotyping array
2021-05-19	33082346	Xu K	2020-10-20	Nat Commun	www.ncbi.nlm.nih.gov/pubmed/33082346	Genome-wide association study of smoking trajectory and meta-analysis of smoking status in 842,000 individuals.	Smoking status (current vs never)	40,456 European ancestry current smokers, 13,511 African American current smokers, 2,920 Hispanic current smokers, 59,056 European ancestry mostly never smokers, 17,751 African American mostly never smokers, 7,195 Hispanic mostly never smokers	NA	6q13	6	72483449		RIMS1 - NA	ENSG00000079841			80306		rs1334346-A	rs1334346	0	1334346	intergenic_variant	1	NR	8e-09	8.09691	(Hispanic)	0.83	NR	Affymetrix [~ 79000000] (imputed)	N	smoking status measurement	http://www.ebi.ac.uk/efo/EFO_0006527	GCST011704	Genome-wide genotyping array
2021-05-19	33082346	Xu K	2020-10-20	Nat Commun	www.ncbi.nlm.nih.gov/pubmed/33082346	Genome-wide association study of smoking trajectory and meta-analysis of smoking status in 842,000 individuals.	Smoking initiation	842,717 European ancestry individuals	NA	6q21	6	111370320	REV3L	MFSD4B, REV3L			ENSG00000173214, ENSG00000009413			rs455650-C	rs455650	0	455650	intron_variant	0		4e-18	17.3979		1.04	[NR]	Affymetrix [up to 79000000] (imputed)	N	smoking initiation	http://www.ebi.ac.uk/efo/EFO_0005670	GCST011703	Genome-wide genotyping array
2021-05-19	33082346	Xu K	2020-10-20	Nat Commun	www.ncbi.nlm.nih.gov/pubmed/33082346	Genome-wide association study of smoking trajectory and meta-analysis of smoking status in 842,000 individuals.	Smoking initiation	842,717 European ancestry individuals	NA	9q33.3	9	125255437	HSPA5, GAPVD1	HSPA5 - GAPVD1	ENSG00000044574	ENSG00000165219		14055	6357	rs491283-C	rs491283	0	491283	intron_variant	1		9e-09	8.04576		1.021	[NR]	Affymetrix [up to 79000000] (imputed)	N	smoking initiation	http://www.ebi.ac.uk/efo/EFO_0005670	GCST011703	Genome-wide genotyping array
2021-05-19	33082346	Xu K	2020-10-20	Nat Commun	www.ncbi.nlm.nih.gov/pubmed/33082346	Genome-wide association study of smoking trajectory and meta-analysis of smoking status in 842,000 individuals.	Smoking initiation	842,717 European ancestry individuals	NA	21q22.2	21	39267524	BRWD1	BRWD1			ENSG00000185658			rs113617088-A	rs113617088	0	113617088	intron_variant	0		3e-08	7.52288		1.031	[NR]	Affymetrix [up to 79000000] (imputed)	N	smoking initiation	http://www.ebi.ac.uk/efo/EFO_0005670	GCST011703	Genome-wide genotyping array
2021-05-19	33082346	Xu K	2020-10-20	Nat Commun	www.ncbi.nlm.nih.gov/pubmed/33082346	Genome-wide association study of smoking trajectory and meta-analysis of smoking status in 842,000 individuals.	Smoking initiation	842,717 European ancestry individuals	NA	10p12.31	10	21605099	MLLT10	MLLT10			ENSG00000078403			rs11012750-G	rs11012750	0	11012750	intron_variant	0		8e-11	10.0969		1.025	[NR]	Affymetrix [up to 79000000] (imputed)	N	smoking initiation	http://www.ebi.ac.uk/efo/EFO_0005670	GCST011703	Genome-wide genotyping array
2020-09-21	32888493	Chen MH	2020-09-01	Cell	www.ncbi.nlm.nih.gov/pubmed/32888493	Trans-ethnic and Ancestry-Specific Blood-Cell Genetics in 746,667 Individuals from 5 Global Populations.	Mean corpuscular hemoglobin	486,823 European ancestry individuals	NA	7q31.33	7	124822335	NR	C7orf77 - POT1	ENSG00000275356	ENSG00000128513		31646	51	rs148739261-D	rs148739261	1	75558173	intergenic_variant	1	0.71809	7e-11	10.1549		0.015076	[0.011-0.02] SD unit decrease	Affymetrix, Illumina [50266654] (imputed)	N	mean corpuscular hemoglobin concentration	http://www.ebi.ac.uk/efo/EFO_0004528	GCST90002322	Genome-wide genotyping array
2020-09-21	32888493	Chen MH	2020-09-01	Cell	www.ncbi.nlm.nih.gov/pubmed/32888493	Trans-ethnic and Ancestry-Specific Blood-Cell Genetics in 746,667 Individuals from 5 Global Populations.	Mean corpuscular hemoglobin	486,823 European ancestry individuals	NA	7q33	7	135661514	NR	NUP205 - STMP1	ENSG00000155561	ENSG00000243317		12757	982	rs35150201-G	rs35150201	0	35150201	regulatory_region_variant	1	0.483074	1e-20	20		0.017981	[0.014-0.022] SD unit increase	Affymetrix, Illumina [50266654] (imputed)	N	mean corpuscular hemoglobin concentration	http://www.ebi.ac.uk/efo/EFO_0004528	GCST90002322	Genome-wide genotyping array
2020-09-21	32888493	Chen MH	2020-09-01	Cell	www.ncbi.nlm.nih.gov/pubmed/32888493	Trans-ethnic and Ancestry-Specific Blood-Cell Genetics in 746,667 Individuals from 5 Global Populations.	Mean corpuscular hemoglobin	486,823 European ancestry individuals	NA	8q22.1	8	94842061	NR	INTS8			ENSG00000164941			rs775967694-D	rs775967694	0	775967694	intron_variant	0	0.060833	1e-11	11		0.028447	[0.02-0.037] SD unit increase	Affymetrix, Illumina [50266654] (imputed)	N	mean corpuscular hemoglobin concentration	http://www.ebi.ac.uk/efo/EFO_0004528	GCST90002322	Genome-wide genotyping array
2020-09-21	32888493	Chen MH	2020-09-01	Cell	www.ncbi.nlm.nih.gov/pubmed/32888493	Trans-ethnic and Ancestry-Specific Blood-Cell Genetics in 746,667 Individuals from 5 Global Populations.	Mean corpuscular hemoglobin	486,823 European ancestry individuals	NA	8q22.3	8	102327433	NR	UBR5			ENSG00000104517			rs2512412-T	rs2512412	0	2512412	intron_variant	0	0.551968	2e-11	10.699		0.013053	[0.0093-0.0168] SD unit increase	Affymetrix, Illumina [50266654] (imputed)	N	mean corpuscular hemoglobin concentration	http://www.ebi.ac.uk/efo/EFO_0004528	GCST90002322	Genome-wide genotyping array
2021-03-22	33339817	Nielsen JB	2020-12-18	Nat Commun	www.ncbi.nlm.nih.gov/pubmed/33339817	Loss-of-function genomic variants highlight potential therapeutic targets for cardiovascular disease.	High density lipoprotein cholesterol levels	76,081 European ancestry individuals, 127,395 Japanese ancestry individuals	NA	3p25.2	3	12332833	PPARG	PPARG			ENSG00000132170			rs117350179-?	rs117350179	0	117350179	intron_variant	0		2e-09	8.69897		0.0379	[0.026-0.05] unit decrease	Illumina [31500000] (imputed)	N	high density lipoprotein cholesterol measurement	http://www.ebi.ac.uk/efo/EFO_0004612	GCST011348	Genome-wide genotyping array
2021-03-22	33339817	Nielsen JB	2020-12-18	Nat Commun	www.ncbi.nlm.nih.gov/pubmed/33339817	Loss-of-function genomic variants highlight potential therapeutic targets for cardiovascular disease.	Low density lipoprotein cholesterol levels	76,081 European ancestry individuals, 127,395 Japanese ancestry individuals	NA	1p13.3	1	109274968	CELSR2	CELSR2			ENSG00000143126			rs12740374-?	rs12740374	0	12740374	3_prime_UTR_variant	0		7e-104	103.155		0.1324	[0.12-0.14] unit increase	Illumina [31500000] (imputed)	N	low density lipoprotein cholesterol measurement	http://www.ebi.ac.uk/efo/EFO_0004611	GCST011347	Genome-wide genotyping array
2021-03-22	33339817	Nielsen JB	2020-12-18	Nat Commun	www.ncbi.nlm.nih.gov/pubmed/33339817	Loss-of-function genomic variants highlight potential therapeutic targets for cardiovascular disease.	Low density lipoprotein cholesterol levels	76,081 European ancestry individuals, 127,395 Japanese ancestry individuals	NA	1q42.13	1	227017202	CDC42BPA	CDC42BPA			ENSG00000143776			rs61834007-?	rs61834007	0	61834007	intron_variant	0		6e-09	8.22185		1.0905	[0.72-1.46] unit increase	Illumina [31500000] (imputed)	N	low density lipoprotein cholesterol measurement	http://www.ebi.ac.uk/efo/EFO_0004611	GCST011347	Genome-wide genotyping array
2021-03-22	33339817	Nielsen JB	2020-12-18	Nat Commun	www.ncbi.nlm.nih.gov/pubmed/33339817	Loss-of-function genomic variants highlight potential therapeutic targets for cardiovascular disease.	Low density lipoprotein cholesterol levels	76,081 European ancestry individuals, 127,395 Japanese ancestry individuals	NA	2p24.1	2	21041028	APOB	APOB			ENSG00000084674			rs1367117-?	rs1367117	0	1367117	missense_variant	0		2e-60	59.699		0.09	[0.079-0.101] unit decrease	Illumina [31500000] (imputed)	N	low density lipoprotein cholesterol measurement	http://www.ebi.ac.uk/efo/EFO_0004611	GCST011347	Genome-wide genotyping array
2021-03-22	33339817	Nielsen JB	2020-12-18	Nat Commun	www.ncbi.nlm.nih.gov/pubmed/33339817	Loss-of-function genomic variants highlight potential therapeutic targets for cardiovascular disease.	Low density lipoprotein cholesterol levels	76,081 European ancestry individuals, 127,395 Japanese ancestry individuals	NA	5q13.3	5	75360714	HMGCR	HMGCR, CERT1			ENSG00000113161, ENSG00000113163			rs12916-?	rs12916	0	12916	3_prime_UTR_variant	0		7e-58	57.1549		0.0662	[0.058-0.074] unit increase	Illumina [31500000] (imputed)	N	low density lipoprotein cholesterol measurement	http://www.ebi.ac.uk/efo/EFO_0004611	GCST011347	Genome-wide genotyping array
2021-03-22	33339817	Nielsen JB	2020-12-18	Nat Commun	www.ncbi.nlm.nih.gov/pubmed/33339817	Loss-of-function genomic variants highlight potential therapeutic targets for cardiovascular disease.	High density lipoprotein cholesterol levels	76,081 European ancestry individuals, 127,395 Japanese ancestry individuals	NA	2p24.1	2	20952480	LDAH, APOB	LINC02850 - APOB	ENSG00000236436	ENSG00000084674		90819	48949	rs36143286-?	rs36143286	0	36143286	regulatory_region_variant	1		1e-20	20		0.0721	[0.057-0.087] unit decrease	Illumina [31500000] (imputed)	N	high density lipoprotein cholesterol measurement	http://www.ebi.ac.uk/efo/EFO_0004612	GCST011348	Genome-wide genotyping array
2019-07-02	31217584	Wojcik GL	2019-06-19	Nature	www.ncbi.nlm.nih.gov/pubmed/31217584	Genetic analyses of diverse populations improves discovery for complex traits.	Total cholesterol levels	10,137 African American individuals, 17,802 Hispanic/Latino individuals, 2,387 Asian ancestry individuals, 1,915 Native Hawaiian ancestry individuals, 604 Native American ancestry individuals, 340 individuals	NA	2p24.1	2	21068657	NR	APOB - TDRD15	ENSG00000084674	ENSG00000218819		24584	55311	rs668948-?	rs668948	0	668948	regulatory_region_variant	1	NR	1e-24	24		4.34958	[3.52-5.18] unit increase	Illumina [32003504] (imputed)	N	total cholesterol measurement	http://www.ebi.ac.uk/efo/EFO_0004574	GCST008045	Genome-wide genotyping array
2019-07-02	31217584	Wojcik GL	2019-06-19	Nature	www.ncbi.nlm.nih.gov/pubmed/31217584	Genetic analyses of diverse populations improves discovery for complex traits.	Total cholesterol levels	10,137 African American individuals, 17,802 Hispanic/Latino individuals, 2,387 Asian ancestry individuals, 1,915 Native Hawaiian ancestry individuals, 604 Native American ancestry individuals, 340 individuals	NA	5q13.3	5	75308917	NR	ANKRD31 - HMGCR	ENSG00000145700	ENSG00000113161		72006	27412	rs6871667-?	rs6871667	0	6871667	intergenic_variant	1	NR	3e-15	14.5229		2.76214	[2.08-3.45] unit increase	Illumina [32003504] (imputed)	N	total cholesterol measurement	http://www.ebi.ac.uk/efo/EFO_0004574	GCST008045	Genome-wide genotyping array
2019-07-02	31217584	Wojcik GL	2019-06-19	Nature	www.ncbi.nlm.nih.gov/pubmed/31217584	Genetic analyses of diverse populations improves discovery for complex traits.	Total cholesterol levels	10,137 African American individuals, 17,802 Hispanic/Latino individuals, 2,387 Asian ancestry individuals, 1,915 Native Hawaiian ancestry individuals, 604 Native American ancestry individuals, 340 individuals	NA	2p24.1	2	21009323	NR	APOB			ENSG00000084674			rs693-?	rs693	0	693	synonymous_variant	0	NR	4e-13	12.3979		2.828	[2.07-3.59] unit increase	Illumina [32003504] (imputed)	N	total cholesterol measurement	http://www.ebi.ac.uk/efo/EFO_0004574	GCST008045	Genome-wide genotyping array
2019-07-02	31217584	Wojcik GL	2019-06-19	Nature	www.ncbi.nlm.nih.gov/pubmed/31217584	Genetic analyses of diverse populations improves discovery for complex traits.	Total cholesterol levels	10,137 African American individuals, 17,802 Hispanic/Latino individuals, 2,387 Asian ancestry individuals, 1,915 Native Hawaiian ancestry individuals, 604 Native American ancestry individuals, 340 individuals	NA	2p24.1	2	21088668	NR	APOB - TDRD15	ENSG00000084674	ENSG00000218819		44595	35300	rs73920524-?	rs73920524	0	73920524	intergenic_variant	1	NR	4e-06	5.39794		5.87064	[3.37-8.37] unit decrease	Illumina [32003504] (imputed)	N	total cholesterol measurement	http://www.ebi.ac.uk/efo/EFO_0004574	GCST008045	Genome-wide genotyping array
2019-07-02	31217584	Wojcik GL	2019-06-19	Nature	www.ncbi.nlm.nih.gov/pubmed/31217584	Genetic analyses of diverse populations improves discovery for complex traits.	Total cholesterol levels	10,137 African American individuals, 17,802 Hispanic/Latino individuals, 2,387 Asian ancestry individuals, 1,915 Native Hawaiian ancestry individuals, 604 Native American ancestry individuals, 340 individuals	NA	1p13.3	1	109274570	NR	CELSR2			ENSG00000143126			rs7528419-?	rs7528419	0	7528419	3_prime_UTR_variant	0	NR	1e-63	63		7.10267	[6.28-7.93] unit decrease	Illumina [32003504] (imputed)	N	total cholesterol measurement	http://www.ebi.ac.uk/efo/EFO_0004574	GCST008045	Genome-wide genotyping array
2019-07-02	31217584	Wojcik GL	2019-06-19	Nature	www.ncbi.nlm.nih.gov/pubmed/31217584	Genetic analyses of diverse populations improves discovery for complex traits.	Total cholesterol levels	10,137 African American individuals, 17,802 Hispanic/Latino individuals, 2,387 Asian ancestry individuals, 1,915 Native Hawaiian ancestry individuals, 604 Native American ancestry individuals, 340 individuals	NA	5q13.3	5	75329662	NR	ANKRD31 - HMGCR	ENSG00000145700	ENSG00000113161		92751	6667	rs7703051-?	rs7703051	0	7703051	intron_variant	1	NR	7e-20	19.1549		3.21738	[2.53-3.91] unit increase	Illumina [32003504] (imputed)	N	total cholesterol measurement	http://www.ebi.ac.uk/efo/EFO_0004574	GCST008045	Genome-wide genotyping array
2020-12-14	32042192	Ruth KS	2020-02-10	Nat Med	www.ncbi.nlm.nih.gov/pubmed/32042192	Using human genetics to understand the disease impacts of testosterone in men and women.	Bioavailable testosterone levels	382,988 European ancestry individuals	NA	1p31.3	1	65466502	NR	LEPR			ENSG00000116678			rs4655598-T	rs4655598	0	4655598	intron_variant	0	0.448605	2e-08	7.69897		0.0111549	[0.0072-0.0151] unit increase	Affymetrix [16583148] (imputed)	N	testosterone measurement	http://www.ebi.ac.uk/efo/EFO_0004908	GCST90012104	Genome-wide genotyping array
2020-12-14	32042192	Ruth KS	2020-02-10	Nat Med	www.ncbi.nlm.nih.gov/pubmed/32042192	Using human genetics to understand the disease impacts of testosterone in men and women.	Bioavailable testosterone levels	382,988 European ancestry individuals	NA	2q37.1	2	233718962	NR	UGT1A7, UGT1A5, UGT1A8, UGT1A6, UGT1A9, UGT1A4, UGT1A10			ENSG00000244122, ENSG00000288705, ENSG00000242366, ENSG00000167165, ENSG00000241119, ENSG00000244474, ENSG00000242515			rs2011425-T	rs2011425	0	2011425	missense_variant	0	0.920526	9e-25	24.0458		0.0376561	[0.03-0.045] unit increase	Affymetrix [16583148] (imputed)	N	testosterone measurement	http://www.ebi.ac.uk/efo/EFO_0004908	GCST90012104	Genome-wide genotyping array
2021-01-26	32376654	Richardson TG	2020-05-06	BMJ	www.ncbi.nlm.nih.gov/pubmed/32376654	Use of genetic variation to separate the effects of early and later life adiposity on disease risk: mendelian randomisation study.	Body size at age 10	453,169 European ancestry individuals	NA	1p31.3	1	65525520	LEPR	LEPR			ENSG00000116678			rs2767486-A	rs2767486	0	2767486	intron_variant	0	0.797514	1e-18	18		0.0153659	[0.012-0.019] unit decrease	Affymetrix [12370749]	N	comparative body size at age 10, self-reported	http://www.ebi.ac.uk/efo/EFO_0009819	GCST010989	Genome-wide genotyping array
2020-04-17	31669095	Zhu Z	2019-10-24	J Allergy Clin Immunol	www.ncbi.nlm.nih.gov/pubmed/31669095	Shared Genetic and Experimental Links between Obesity-Related Traits and Asthma Subtypes in UK Biobank.	Waist circumference adjusted for body mass index	457,690 European ancestry individuals	NA	9q22.32	9	95401738	NR	FANCC			ENSG00000158169			rs72752371-?	rs72752371	0	72752371	intron_variant	0	NR	5e-12	11.301				Affymetrix [~ 8270000] (imputed)	N	BMI-adjusted waist circumference	http://www.ebi.ac.uk/efo/EFO_0007789	GCST009867	Genome-wide genotyping array
2020-09-21	32888493	Chen MH	2020-09-01	Cell	www.ncbi.nlm.nih.gov/pubmed/32888493	Trans-ethnic and Ancestry-Specific Blood-Cell Genetics in 746,667 Individuals from 5 Global Populations.	Mean corpuscular hemoglobin	630,125 African American or Afro-Caribbean, African ancestry, European ancestry, East Asian ancestry, Hispanic or Latin American and South Asian ancestry individuals	NA	1p31.3	1	65693318	NR	LEPR - RN7SL854P	ENSG00000116678	ENSG00000239319		51759	67740	rs11208719-G	rs11208719	0	11208719	regulatory_region_variant	1	0.308043	1e-34	34				Affymetrix, Illumina [20825802] (imputed)	N	mean corpuscular hemoglobin concentration	http://www.ebi.ac.uk/efo/EFO_0004528	GCST90002326	Genome-wide genotyping array
2019-07-02	31217584	Wojcik GL	2019-06-19	Nature	www.ncbi.nlm.nih.gov/pubmed/31217584	Genetic analyses of diverse populations improves discovery for complex traits.	White blood cell count	8,825 African American individuals, 18,251 Hispanic/Latino individuals, 543 Asian ancestry individuals, 606 Native American ancestry individuals, 383 individuals	NA	7q21.2	7	92779056	NR	CDK6			ENSG00000105810			rs445-?	rs445	0	445	intron_variant	0	NR	2e-11	10.699		0.0214173	[0.015-0.028] unit decrease	Illumina [30613845] (imputed)	N	leukocyte count	http://www.ebi.ac.uk/efo/EFO_0004308	GCST008049	Genome-wide genotyping array
2020-09-18	32888494	Vuckovic D	2020-09-01	Cell	www.ncbi.nlm.nih.gov/pubmed/32888494	The Polygenic and Monogenic Basis of Blood Traits and Diseases.	High light scatter reticulocyte count	408,112 British individuals	NA	14q23.2	14	63772911		SYNE2			ENSG00000054654			rs12878001-G	rs12878001	0	12878001	intron_variant	0	0.160095	7e-14	13.1549		0.0228661	[0.017-0.029] unit decrease	Affymetrix [93095623] (imputed)	N	reticulocyte count	http://www.ebi.ac.uk/efo/EFO_0007986	GCST90002385	Genome-wide genotyping array
2020-09-18	32888494	Vuckovic D	2020-09-01	Cell	www.ncbi.nlm.nih.gov/pubmed/32888494	The Polygenic and Monogenic Basis of Blood Traits and Diseases.	High light scatter reticulocyte count	408,112 British individuals	NA	14q23.3	14	64814754	SPTB	SPTB			ENSG00000070182			rs229674-C	rs229674	0	229674	intron_variant	0	0.311132	8e-34	33.0969		0.0292941	[0.025-0.034] unit decrease	Affymetrix [93095623] (imputed)	N	reticulocyte count	http://www.ebi.ac.uk/efo/EFO_0007986	GCST90002385	Genome-wide genotyping array
2019-07-02	31217584	Wojcik GL	2019-06-19	Nature	www.ncbi.nlm.nih.gov/pubmed/31217584	Genetic analyses of diverse populations improves discovery for complex traits.	Triglyceride levels	9,980 African American individuals, 17,856 Hispanic/Latino individuals, 2,381 Asian ancestry individuals, 1,915 Native Hawaiian ancestry individuals, 604 Native American ancestry individuals, 360 individuals	NA	2p24.1	2	20985339	NR	LINC02850 - APOB	ENSG00000236436	ENSG00000084674		123678	16090	rs7557067-?	rs7557067	0	7557067	regulatory_region_variant	1	NR	1e-08	8		0.0277344	[0.018-0.037] unit decrease	Illumina [31978265] (imputed)	N	triglyceride measurement	http://www.ebi.ac.uk/efo/EFO_0004530	GCST008046	Genome-wide genotyping array
2019-07-02	31217584	Wojcik GL	2019-06-19	Nature	www.ncbi.nlm.nih.gov/pubmed/31217584	Genetic analyses of diverse populations improves discovery for complex traits.	Triglyceride levels	9,980 African American individuals, 17,856 Hispanic/Latino individuals, 2,381 Asian ancestry individuals, 1,915 Native Hawaiian ancestry individuals, 604 Native American ancestry individuals, 360 individuals	NA	2p24.1	2	20998163	NR	NA - APOB		ENSG00000084674			3266	rs4665710-?	rs4665710	0	4665710	intergenic_variant	1	NR	7e-07	6.1549		0.023141	[0.014-0.032] unit increase	Illumina [31978265] (imputed)	N	triglyceride measurement	http://www.ebi.ac.uk/efo/EFO_0004530	GCST008046	Genome-wide genotyping array
2019-07-02	31217584	Wojcik GL	2019-06-19	Nature	www.ncbi.nlm.nih.gov/pubmed/31217584	Genetic analyses of diverse populations improves discovery for complex traits.	Triglyceride levels	9,980 African American individuals, 17,856 Hispanic/Latino individuals, 2,381 Asian ancestry individuals, 1,915 Native Hawaiian ancestry individuals, 604 Native American ancestry individuals, 360 individuals	NA	2p24.1	2	20981153	NR	LINC02850 - APOB	ENSG00000236436	ENSG00000084674		119492	20276	rs6544366-?	rs6544366	0	6544366	intergenic_variant	1	NR	2e-08	7.69897		0.0275576	[0.018-0.037] unit decrease	Illumina [31978265] (imputed)	N	triglyceride measurement	http://www.ebi.ac.uk/efo/EFO_0004530	GCST008046	Genome-wide genotyping array
2019-07-02	31217584	Wojcik GL	2019-06-19	Nature	www.ncbi.nlm.nih.gov/pubmed/31217584	Genetic analyses of diverse populations improves discovery for complex traits.	Triglyceride levels	9,980 African American individuals, 17,856 Hispanic/Latino individuals, 2,381 Asian ancestry individuals, 1,915 Native Hawaiian ancestry individuals, 604 Native American ancestry individuals, 360 individuals	NA	2p24.1	2	21014672	NR	APOB			ENSG00000084674			rs673548-?	rs673548	0	673548	intron_variant	0	NR	4e-07	6.39794		0.0236753	[0.015-0.033] unit decrease	Illumina [31978265] (imputed)	N	triglyceride measurement	http://www.ebi.ac.uk/efo/EFO_0004530	GCST008046	Genome-wide genotyping array
2019-07-02	31217584	Wojcik GL	2019-06-19	Nature	www.ncbi.nlm.nih.gov/pubmed/31217584	Genetic analyses of diverse populations improves discovery for complex traits.	Triglyceride levels	9,980 African American individuals, 17,856 Hispanic/Latino individuals, 2,381 Asian ancestry individuals, 1,915 Native Hawaiian ancestry individuals, 604 Native American ancestry individuals, 360 individuals	NA	2p24.1	2	20983311	NR	LINC02850 - APOB	ENSG00000236436	ENSG00000084674		121650	18118	rs6754295-?	rs6754295	0	6754295	intergenic_variant	1	NR	3e-08	7.52288		0.0248903	[0.016-0.034] unit decrease	Illumina [31978265] (imputed)	N	triglyceride measurement	http://www.ebi.ac.uk/efo/EFO_0004530	GCST008046	Genome-wide genotyping array
2019-07-02	31217584	Wojcik GL	2019-06-19	Nature	www.ncbi.nlm.nih.gov/pubmed/31217584	Genetic analyses of diverse populations improves discovery for complex traits.	Triglyceride levels	9,980 African American individuals, 17,856 Hispanic/Latino individuals, 2,381 Asian ancestry individuals, 1,915 Native Hawaiian ancestry individuals, 604 Native American ancestry individuals, 360 individuals	NA	2p24.1	2	21008652	NR	APOB			ENSG00000084674			rs676210-?	rs676210	0	676210	missense_variant	0	NR	2e-08	7.69897		0.0276843	[0.018-0.037] unit decrease	Illumina [31978265] (imputed)	N	triglyceride measurement	http://www.ebi.ac.uk/efo/EFO_0004530	GCST008046	Genome-wide genotyping array
2019-07-02	31217584	Wojcik GL	2019-06-19	Nature	www.ncbi.nlm.nih.gov/pubmed/31217584	Genetic analyses of diverse populations improves discovery for complex traits.	Triglyceride levels	9,980 African American individuals, 17,856 Hispanic/Latino individuals, 2,381 Asian ancestry individuals, 1,915 Native Hawaiian ancestry individuals, 604 Native American ancestry individuals, 360 individuals	NA	2p24.1	2	21009323	NR	APOB			ENSG00000084674			rs693-?	rs693	0	693	synonymous_variant	0	NR	1e-07	7		0.0237881	[0.015-0.033] unit increase	Illumina [31978265] (imputed)	N	triglyceride measurement	http://www.ebi.ac.uk/efo/EFO_0004530	GCST008046	Genome-wide genotyping array
2021-01-26	32376654	Richardson TG	2020-05-06	BMJ	www.ncbi.nlm.nih.gov/pubmed/32376654	Use of genetic variation to separate the effects of early and later life adiposity on disease risk: mendelian randomisation study.	Body size at age 10	453,169 European ancestry individuals	NA	18q11.2	18	23524924	NPC1	RMC1, NPC1			ENSG00000141452, ENSG00000141458			rs1808579-C	rs1808579	0	1808579	intron_variant	0	0.517857	7e-11	10.1549		0.00915422	[0.0064-0.0119] unit increase	Affymetrix [12370749]	N	comparative body size at age 10, self-reported	http://www.ebi.ac.uk/efo/EFO_0009819	GCST010989	Genome-wide genotyping array
2021-01-26	32376654	Richardson TG	2020-05-06	BMJ	www.ncbi.nlm.nih.gov/pubmed/32376654	Use of genetic variation to separate the effects of early and later life adiposity on disease risk: mendelian randomisation study.	Body size at age 10	453,169 European ancestry individuals	NA	18q23	18	79396537	NFATC1	NFATC1			ENSG00000131196			rs8096658-C	rs8096658	0	8096658	intron_variant	0	0.512551	2e-10	9.69897		0.00902376	[0.0062-0.0118] unit increase	Affymetrix [12370749]	N	comparative body size at age 10, self-reported	http://www.ebi.ac.uk/efo/EFO_0009819	GCST010989	Genome-wide genotyping array
2021-01-26	32376654	Richardson TG	2020-05-06	BMJ	www.ncbi.nlm.nih.gov/pubmed/32376654	Use of genetic variation to separate the effects of early and later life adiposity on disease risk: mendelian randomisation study.	Body size at age 10	453,169 European ancestry individuals	NA	19p13.11	19	16423396	EPS15L1	EPS15L1			ENSG00000127527			rs4545941-T	rs4545941	0	4545941	intron_variant	0	0.831369	1e-08	8		0.0108751	[0.0071-0.0146] unit decrease	Affymetrix [12370749]	N	comparative body size at age 10, self-reported	http://www.ebi.ac.uk/efo/EFO_0009819	GCST010989	Genome-wide genotyping array
2020-09-18	32888494	Vuckovic D	2020-09-01	Cell	www.ncbi.nlm.nih.gov/pubmed/32888494	The Polygenic and Monogenic Basis of Blood Traits and Diseases.	High light scatter reticulocyte count	408,112 British individuals	NA	18q21.32	18	59661164	CCBE1	CCBE1			ENSG00000183287			rs72966926-A	rs72966926	0	72966926	intron_variant	0	0.130299	4e-15	14.3979		0.0260738	[0.02-0.033] unit decrease	Affymetrix [93095623] (imputed)	N	reticulocyte count	http://www.ebi.ac.uk/efo/EFO_0007986	GCST90002385	Genome-wide genotyping array
2019-07-02	31217584	Wojcik GL	2019-06-19	Nature	www.ncbi.nlm.nih.gov/pubmed/31217584	Genetic analyses of diverse populations improves discovery for complex traits.	C-reactive protein levels	8,349 African American individuals, 15,912 Hispanic/Latino individuals, 1,811 Asian ancestry individuals, 1,777 Native Hawaiian ancestry individuals, 574 Native American ancestry individuals, 97 individuals	NA	1p31.3	1	65620511	NR	LEPR			ENSG00000116678			rs10889569-?	rs10889569	0	10889569	intron_variant	0	NR	2e-21	20.699		0.0792652	[0.063-0.096] unit decrease	Illumina [30861016] (imputed)	N	C-reactive protein measurement	http://www.ebi.ac.uk/efo/EFO_0004458	GCST008055	Genome-wide genotyping array
2019-07-02	31217584	Wojcik GL	2019-06-19	Nature	www.ncbi.nlm.nih.gov/pubmed/31217584	Genetic analyses of diverse populations improves discovery for complex traits.	C-reactive protein levels	8,349 African American individuals, 15,912 Hispanic/Latino individuals, 1,811 Asian ancestry individuals, 1,777 Native Hawaiian ancestry individuals, 574 Native American ancestry individuals, 97 individuals	NA	1q44	1	247438293	NR	NLRP3			ENSG00000162711			rs12239046-?	rs12239046	0	12239046	intron_variant	0	NR	1e-09	9		0.0499449	[0.034-0.066] unit increase	Illumina [30861016] (imputed)	N	C-reactive protein measurement	http://www.ebi.ac.uk/efo/EFO_0004458	GCST008055	Genome-wide genotyping array
2019-12-05	23696881	Wood AR	2013-05-16	PLoS One	www.ncbi.nlm.nih.gov/pubmed/23696881	Imputation of variants from the 1000 Genomes Project modestly improves known associations and can identify low-frequency variant-phenotype associations undetected by HapMap based imputation.	Blood protein levels	up to 1,209 European ancestry individuals	NA	8p22	8	16193362	MSR1	MSR1			ENSG00000038945			rs28491433-?	rs28491433	0	28491433	intron_variant	0	NR	6e-10	9.22185	(90K Protein)			Illumina [up to 10879115] (imputed)	N	galectin-3-binding protein measurement, protein measurement	http://www.ebi.ac.uk/efo/EFO_0010241, http://www.ebi.ac.uk/efo/EFO_0004747	GCST009159	Genome-wide genotyping array
2019-12-05	23696881	Wood AR	2013-05-16	PLoS One	www.ncbi.nlm.nih.gov/pubmed/23696881	Imputation of variants from the 1000 Genomes Project modestly improves known associations and can identify low-frequency variant-phenotype associations undetected by HapMap based imputation.	Lipid or lipoprotein levels	up to 1,206 European ancestry individuals	NA	2p24.1	2	21008652	APOB	APOB			ENSG00000084674			rs676210-?	rs676210	0	676210	missense_variant	0	NR	4e-30	29.3979	(Oxidized LDL)			Illumina [up to 10879115] (imputed)	N	low density lipoprotein cholesterol measurement, lipid or lipoprotein measurement	http://www.ebi.ac.uk/efo/EFO_0004611, http://www.ebi.ac.uk/efo/EFO_0005105	GCST009165	Genome-wide genotyping array
2020-12-14	32042192	Ruth KS	2020-02-10	Nat Med	www.ncbi.nlm.nih.gov/pubmed/32042192	Using human genetics to understand the disease impacts of testosterone in men and women.	Sex hormone-binding globulin levels adjusted for BMI	188,908 European ancestry women	NA	9q33.2	9	120745577	NR	AHCYP2 - FBXW2	ENSG00000238181	ENSG00000119402		23605	6401	rs4837794-T	rs4837794	0	4837794	intergenic_variant	1	0.331585	1e-16	16		0.0103931	[0.0078-0.013] unit increase	Affymetrix [16585854] (imputed)	N	sex hormone-binding globulin measurement	http://www.ebi.ac.uk/efo/EFO_0004696	GCST90012106	Genome-wide genotyping array
2019-09-02	28628107	Jonsson S	2017-06-19	Nat Genet	www.ncbi.nlm.nih.gov/pubmed/28628107	Identification of sequence variants influencing immunoglobulin levels.	Composite immunoglobulin trait (IgA/IgG)	14,183 Icelandic ancestry individuals	2,146 Swedish ancestry individuals	1p36.13	1	19141681	UBR4	UBR4			ENSG00000127481			rs781088515-C	rs781088515	0	781088515	missense_variant	0	0.0009	3e-06	5.52288	(Icelandic)	1.12	NR SD units decrease	Illumina [21568490] (imputed)	N	immunoglobulin isotype switching measurement	http://www.ebi.ac.uk/efo/EFO_0010128	GCST008572	Genome-wide genotyping array, Genome-wide sequencing
2019-09-02	28628107	Jonsson S	2017-06-19	Nat Genet	www.ncbi.nlm.nih.gov/pubmed/28628107	Identification of sequence variants influencing immunoglobulin levels.	IgA levels	16,883 Icelandic ancestry individuals	2,151 Swedish ancestry individuals	12q24.12	12	111446804	SH2B3	SH2B3, ATXN2			ENSG00000111252, ENSG00000204842			rs3184504-T	rs3184504	0	3184504	missense_variant	0	0.3793	1e-08	8	(Recessive)	0.11	NR SD units increase	Illumina [21568490] (imputed)	N	serum IgA measurement	http://www.ebi.ac.uk/efo/EFO_0004912	GCST008568	Genome-wide genotyping array, Genome-wide sequencing
2019-09-02	28628107	Jonsson S	2017-06-19	Nat Genet	www.ncbi.nlm.nih.gov/pubmed/28628107	Identification of sequence variants influencing immunoglobulin levels.	IgA levels	16,883 Icelandic ancestry individuals	2,151 Swedish ancestry individuals	5q15	5	95900755	ELL2	ELL2			ENSG00000118985			rs3815768-T	rs3815768	0	3815768	missense_variant	0	0.293	4e-11	10.3979		0.08	NR SD units increase	Illumina [21568490] (imputed)	N	serum IgA measurement	http://www.ebi.ac.uk/efo/EFO_0004912	GCST008568	Genome-wide genotyping array, Genome-wide sequencing
2020-12-14	32042192	Ruth KS	2020-02-10	Nat Med	www.ncbi.nlm.nih.gov/pubmed/32042192	Using human genetics to understand the disease impacts of testosterone in men and women.	Sex hormone-binding globulin levels adjusted for BMI	188,908 European ancestry women	NA	20q11.22	20	34507290	NR	ITCH			ENSG00000078747			rs6058067-G	rs6058067	0	6058067	intron_variant	0	0.305065	4e-15	14.3979		0.00944516	[0.0068-0.0121] unit increase	Affymetrix [16585854] (imputed)	N	sex hormone-binding globulin measurement	http://www.ebi.ac.uk/efo/EFO_0004696	GCST90012106	Genome-wide genotyping array
2020-04-17	31669095	Zhu Z	2019-10-24	J Allergy Clin Immunol	www.ncbi.nlm.nih.gov/pubmed/31669095	Shared Genetic and Experimental Links between Obesity-Related Traits and Asthma Subtypes in UK Biobank.	Waist circumference adjusted for body mass index	457,690 European ancestry individuals	NA	11q24.3	11	128788013	NR	FLI1			ENSG00000151702			rs613470-?	rs613470	0	613470	intron_variant	0	NR	3e-08	7.52288				Affymetrix [~ 8270000] (imputed)	N	BMI-adjusted waist circumference	http://www.ebi.ac.uk/efo/EFO_0007789	GCST009867	Genome-wide genotyping array
2020-04-17	31669095	Zhu Z	2019-10-24	J Allergy Clin Immunol	www.ncbi.nlm.nih.gov/pubmed/31669095	Shared Genetic and Experimental Links between Obesity-Related Traits and Asthma Subtypes in UK Biobank.	Waist circumference adjusted for body mass index	457,690 European ancestry individuals	NA	11p15.5	11	2792092	NR	KCNQ1			ENSG00000053918			rs143840904-?	rs143840904	0	143840904	intron_variant	0	NR	8e-23	22.0969				Affymetrix [~ 8270000] (imputed)	N	BMI-adjusted waist circumference	http://www.ebi.ac.uk/efo/EFO_0007789	GCST009867	Genome-wide genotyping array
2020-04-17	31669095	Zhu Z	2019-10-24	J Allergy Clin Immunol	www.ncbi.nlm.nih.gov/pubmed/31669095	Shared Genetic and Experimental Links between Obesity-Related Traits and Asthma Subtypes in UK Biobank.	Waist circumference adjusted for body mass index	457,690 European ancestry individuals	NA	11p15.5	11	2792115	NR	KCNQ1			ENSG00000053918			rs61869763-?	rs61869763	0	61869763	intron_variant	0	NR	9e-21	20.0458				Affymetrix [~ 8270000] (imputed)	N	BMI-adjusted waist circumference	http://www.ebi.ac.uk/efo/EFO_0007789	GCST009867	Genome-wide genotyping array
2020-04-17	31669095	Zhu Z	2019-10-24	J Allergy Clin Immunol	www.ncbi.nlm.nih.gov/pubmed/31669095	Shared Genetic and Experimental Links between Obesity-Related Traits and Asthma Subtypes in UK Biobank.	Waist circumference adjusted for body mass index	457,690 European ancestry individuals	NA	11p15.5	11	2776200	NR	KCNQ1			ENSG00000053918			rs163149-?	rs163149	0	163149	intron_variant	0	NR	8e-11	10.0969				Affymetrix [~ 8270000] (imputed)	N	BMI-adjusted waist circumference	http://www.ebi.ac.uk/efo/EFO_0007789	GCST009867	Genome-wide genotyping array
2020-04-17	31669095	Zhu Z	2019-10-24	J Allergy Clin Immunol	www.ncbi.nlm.nih.gov/pubmed/31669095	Shared Genetic and Experimental Links between Obesity-Related Traits and Asthma Subtypes in UK Biobank.	Waist circumference adjusted for body mass index	457,690 European ancestry individuals	NA	11p15.5	11	2742547	NR	KCNQ1			ENSG00000053918			rs231878-?	rs231878	0	231878	intron_variant	0	NR	2e-09	8.69897				Affymetrix [~ 8270000] (imputed)	N	BMI-adjusted waist circumference	http://www.ebi.ac.uk/efo/EFO_0007789	GCST009867	Genome-wide genotyping array
2020-04-17	31669095	Zhu Z	2019-10-24	J Allergy Clin Immunol	www.ncbi.nlm.nih.gov/pubmed/31669095	Shared Genetic and Experimental Links between Obesity-Related Traits and Asthma Subtypes in UK Biobank.	Waist circumference adjusted for body mass index	457,690 European ancestry individuals	NA	11p15.5	11	2797727	NR	KCNQ1			ENSG00000053918			rs147072329-?	rs147072329	0	147072329	intron_variant	0	NR	4e-09	8.39794				Affymetrix [~ 8270000] (imputed)	N	BMI-adjusted waist circumference	http://www.ebi.ac.uk/efo/EFO_0007789	GCST009867	Genome-wide genotyping array
2020-04-17	31669095	Zhu Z	2019-10-24	J Allergy Clin Immunol	www.ncbi.nlm.nih.gov/pubmed/31669095	Shared Genetic and Experimental Links between Obesity-Related Traits and Asthma Subtypes in UK Biobank.	Waist circumference adjusted for body mass index	457,690 European ancestry individuals	NA	11p15.5	11	2719704	NR	KCNQ1			ENSG00000053918			rs67886747-?	rs67886747	0	67886747	intron_variant	0	NR	2e-08	7.69897				Affymetrix [~ 8270000] (imputed)	N	BMI-adjusted waist circumference	http://www.ebi.ac.uk/efo/EFO_0007789	GCST009867	Genome-wide genotyping array
2019-07-31	31028280	Ierodiakonou D	2019-04-26	J Expo Sci Environ Epidemiol	www.ncbi.nlm.nih.gov/pubmed/31028280	Pathway analysis of a genome-wide gene by air pollution interaction study in asthmatic children.	Post-bronchodilator FEV1 x air pollution (CO) interaction in childhood asthma	522 European ancestry children	NA	6q23.1	6	130082936		L3MBTL3			ENSG00000198945			rs6569651-C	rs6569651	0	6569651	intron_variant	0	NR	9e-06	5.04576		0.88	unit increase	Illumina [474792]	N	forced expiratory volume, traffic air pollution measurement	http://www.ebi.ac.uk/efo/EFO_0004314, http://www.ebi.ac.uk/efo/EFO_0007908	GCST008272	Genome-wide genotyping array
2019-07-31	31028280	Ierodiakonou D	2019-04-26	J Expo Sci Environ Epidemiol	www.ncbi.nlm.nih.gov/pubmed/31028280	Pathway analysis of a genome-wide gene by air pollution interaction study in asthmatic children.	Post-bronchodilator FEV1 x air pollution (NO2) interaction in childhood asthma	522 European ancestry children	88 African-American children	17q21.33	17	51593949	NR	LINC02073 - CA10	ENSG00000267452	ENSG00000154975		72548	36364	rs11656155-T	rs11656155	0	11656155	intergenic_variant	1		6e-06	5.22185	(EA)	0.91	unit increase	Illumina [474792]	N	forced expiratory volume, traffic air pollution measurement	http://www.ebi.ac.uk/efo/EFO_0004314, http://www.ebi.ac.uk/efo/EFO_0007908	GCST008273	Genome-wide genotyping array
2020-02-17	31630189	Casanova F	2019-10-20	Hum Mol Genet	www.ncbi.nlm.nih.gov/pubmed/31630189	A genome-wide association study implicates multiple mechanisms influencing raised urinary albumin-creatinine ratio.	Urinary albumin-to-creatinine ratio	437,027 European ancestry individuals	60,130 individuals	10p13	10	16890385	CUBN	CUBN			ENSG00000107611			rs45551835-A	rs45551835	0	45551835	missense_variant	0	0.014	7e-114	113.155	(EA)	0.193	[0.18-0.21] unit increase	NR [12082474] (imputed)	N	urinary albumin to creatinine ratio	http://www.ebi.ac.uk/efo/EFO_0007778	GCST009640	Genome-wide genotyping array
2020-02-17	31630189	Casanova F	2019-10-20	Hum Mol Genet	www.ncbi.nlm.nih.gov/pubmed/31630189	A genome-wide association study implicates multiple mechanisms influencing raised urinary albumin-creatinine ratio.	Urinary albumin-to-creatinine ratio	437,027 European ancestry individuals	60,130 individuals	10p13	10	16950012	CUBN	CUBN			ENSG00000107611			rs141640975-A	rs141640975	0	141640975	missense_variant	0	0.003	5e-113	112.301	(EA)	0.452	[0.41-0.49] unit increase	NR [12082474] (imputed)	N	urinary albumin to creatinine ratio	http://www.ebi.ac.uk/efo/EFO_0007778	GCST009640	Genome-wide genotyping array
2020-09-21	32888493	Chen MH	2020-09-01	Cell	www.ncbi.nlm.nih.gov/pubmed/32888493	Trans-ethnic and Ancestry-Specific Blood-Cell Genetics in 746,667 Individuals from 5 Global Populations.	Mean corpuscular hemoglobin	630,125 African American or Afro-Caribbean, African ancestry, European ancestry, East Asian ancestry, Hispanic or Latin American and South Asian ancestry individuals	NA	20q13.13	20	48833526	NR	PREX1 - ARFGEF2	ENSG00000124126	ENSG00000124198		5527	88185	rs34417222-T	rs34417222	0	34417222	intron_variant	1	0.285115	3e-21	20.5229				Affymetrix, Illumina [20825802] (imputed)	N	mean corpuscular hemoglobin concentration	http://www.ebi.ac.uk/efo/EFO_0004528	GCST90002326	Genome-wide genotyping array
2020-09-21	32888493	Chen MH	2020-09-01	Cell	www.ncbi.nlm.nih.gov/pubmed/32888493	Trans-ethnic and Ancestry-Specific Blood-Cell Genetics in 746,667 Individuals from 5 Global Populations.	Mean corpuscular hemoglobin	630,125 African American or Afro-Caribbean, African ancestry, European ancestry, East Asian ancestry, Hispanic or Latin American and South Asian ancestry individuals	NA	21q22.11	21	33753992	NR	ITSN1			ENSG00000205726			rs2834257-A	rs2834257	0	2834257	intron_variant	0	0.387537	7e-102	101.155				Affymetrix, Illumina [20825802] (imputed)	N	mean corpuscular hemoglobin concentration	http://www.ebi.ac.uk/efo/EFO_0004528	GCST90002326	Genome-wide genotyping array
2020-09-21	32888493	Chen MH	2020-09-01	Cell	www.ncbi.nlm.nih.gov/pubmed/32888493	Trans-ethnic and Ancestry-Specific Blood-Cell Genetics in 746,667 Individuals from 5 Global Populations.	Mean corpuscular hemoglobin	630,125 African American or Afro-Caribbean, African ancestry, European ancestry, East Asian ancestry, Hispanic or Latin American and South Asian ancestry individuals	NA	17q12	17	39583908	NR	CDK12 - NEUROD2	ENSG00000167258	ENSG00000171532		19001	19628	rs1877030-C	rs1877030	0	1877030	intergenic_variant	1	0.839074	7e-27	26.1549				Affymetrix, Illumina [20825802] (imputed)	N	mean corpuscular hemoglobin concentration	http://www.ebi.ac.uk/efo/EFO_0004528	GCST90002326	Genome-wide genotyping array
2020-09-21	32888493	Chen MH	2020-09-01	Cell	www.ncbi.nlm.nih.gov/pubmed/32888493	Trans-ethnic and Ancestry-Specific Blood-Cell Genetics in 746,667 Individuals from 5 Global Populations.	Mean corpuscular hemoglobin	630,125 African American or Afro-Caribbean, African ancestry, European ancestry, East Asian ancestry, Hispanic or Latin American and South Asian ancestry individuals	NA	17q21.31	17	44251636	NR	SLC4A1			ENSG00000004939			rs13306780-C	rs13306780	0	13306780	intron_variant	0	0.616511	5e-56	55.301				Affymetrix, Illumina [20825802] (imputed)	N	mean corpuscular hemoglobin concentration	http://www.ebi.ac.uk/efo/EFO_0004528	GCST90002326	Genome-wide genotyping array
2020-09-21	32888493	Chen MH	2020-09-01	Cell	www.ncbi.nlm.nih.gov/pubmed/32888493	Trans-ethnic and Ancestry-Specific Blood-Cell Genetics in 746,667 Individuals from 5 Global Populations.	Mean corpuscular hemoglobin	630,125 African American or Afro-Caribbean, African ancestry, European ancestry, East Asian ancestry, Hispanic or Latin American and South Asian ancestry individuals	NA	17q23.2	17	62016181	NR	MED13			ENSG00000108510			rs72843781-C	rs72843781	0	72843781	intron_variant	0	0.370831	1e-13	13				Affymetrix, Illumina [20825802] (imputed)	N	mean corpuscular hemoglobin concentration	http://www.ebi.ac.uk/efo/EFO_0004528	GCST90002326	Genome-wide genotyping array
2020-09-21	32888493	Chen MH	2020-09-01	Cell	www.ncbi.nlm.nih.gov/pubmed/32888493	Trans-ethnic and Ancestry-Specific Blood-Cell Genetics in 746,667 Individuals from 5 Global Populations.	Mean corpuscular hemoglobin	630,125 African American or Afro-Caribbean, African ancestry, European ancestry, East Asian ancestry, Hispanic or Latin American and South Asian ancestry individuals	NA	22q12.3	22	32491745	NR	FBXO7			ENSG00000100225			rs17698823-T	rs17698823	0	17698823	non_coding_transcript_exon_variant	0	0.631548	7e-170	169.155				Affymetrix, Illumina [20825802] (imputed)	N	mean corpuscular hemoglobin concentration	http://www.ebi.ac.uk/efo/EFO_0004528	GCST90002326	Genome-wide genotyping array
2020-09-21	32888493	Chen MH	2020-09-01	Cell	www.ncbi.nlm.nih.gov/pubmed/32888493	Trans-ethnic and Ancestry-Specific Blood-Cell Genetics in 746,667 Individuals from 5 Global Populations.	Mean corpuscular hemoglobin concentration	491,553 European ancestry individuals	NA	1p31.3	1	65693728	NR	LEPR - RN7SL854P	ENSG00000116678	ENSG00000239319		52169	67330	rs11406772-I	rs11406772	0	11406772	regulatory_region_variant	1	0.193951	3e-11	10.5229		0.017747	[0.013-0.023] SD unit increase	Affymetrix, Illumina [50282193] (imputed)	N	mean corpuscular hemoglobin concentration	http://www.ebi.ac.uk/efo/EFO_0004528	GCST90002328	Genome-wide genotyping array
2020-09-21	32888493	Chen MH	2020-09-01	Cell	www.ncbi.nlm.nih.gov/pubmed/32888493	Trans-ethnic and Ancestry-Specific Blood-Cell Genetics in 746,667 Individuals from 5 Global Populations.	Mean corpuscular hemoglobin concentration	491,553 European ancestry individuals	NA	1q23.1	1	158617176	NR	SPTA1			ENSG00000163554			rs2022003-T	rs2022003	0	2022003	intron_variant	0	0.279457	4e-218	217.398		0.070178	[0.066-0.075] SD unit decrease	Affymetrix, Illumina [50282193] (imputed)	N	mean corpuscular hemoglobin concentration	http://www.ebi.ac.uk/efo/EFO_0004528	GCST90002328	Genome-wide genotyping array
2020-09-21	32888493	Chen MH	2020-09-01	Cell	www.ncbi.nlm.nih.gov/pubmed/32888493	Trans-ethnic and Ancestry-Specific Blood-Cell Genetics in 746,667 Individuals from 5 Global Populations.	Mean corpuscular hemoglobin concentration	491,553 European ancestry individuals	NA	3p22.2	3	38165548	NR	OXSR1			ENSG00000172939			rs573682388-I	rs573682388	0	573682388	5_prime_UTR_variant	0	0.035438	6e-12	11.2218		0.042067	[0.03-0.054] SD unit increase	Affymetrix, Illumina [50282193] (imputed)	N	mean corpuscular hemoglobin concentration	http://www.ebi.ac.uk/efo/EFO_0004528	GCST90002328	Genome-wide genotyping array
2020-09-21	32888493	Chen MH	2020-09-01	Cell	www.ncbi.nlm.nih.gov/pubmed/32888493	Trans-ethnic and Ancestry-Specific Blood-Cell Genetics in 746,667 Individuals from 5 Global Populations.	Mean corpuscular hemoglobin concentration	491,553 European ancestry individuals	NA	3q22.1	3	132487560	NR	DNAJC13			ENSG00000138246			rs577887768-I	rs577887768	1	10663131	intron_variant	0	0.13778	1e-12	12		0.0216	[0.016-0.028] SD unit decrease	Affymetrix, Illumina [50282193] (imputed)	N	mean corpuscular hemoglobin concentration	http://www.ebi.ac.uk/efo/EFO_0004528	GCST90002328	Genome-wide genotyping array
2020-09-18	32888494	Vuckovic D	2020-09-01	Cell	www.ncbi.nlm.nih.gov/pubmed/32888494	The Polygenic and Monogenic Basis of Blood Traits and Diseases.	High light scatter reticulocyte count	408,112 British individuals	NA	2p16.2	2	54698194		SPTBN1 - EML6	ENSG00000115306	ENSG00000214595		26748	25305	rs181347-T	rs181347	0	181347	intergenic_variant	1	0.341354	2e-12	11.699		0.0164742	[0.012-0.021] unit increase	Affymetrix [93095623] (imputed)	N	reticulocyte count	http://www.ebi.ac.uk/efo/EFO_0007986	GCST90002385	Genome-wide genotyping array
2020-09-18	32888494	Vuckovic D	2020-09-01	Cell	www.ncbi.nlm.nih.gov/pubmed/32888494	The Polygenic and Monogenic Basis of Blood Traits and Diseases.	High light scatter reticulocyte count	408,112 British individuals	NA	2p11.2	2	86765215	RMND5A	RMND5A			ENSG00000153561			rs3840984-TAA	rs3840984	0	3840984	intron_variant	0	0.68705	6e-28	27.2218		0.0262734	[0.022-0.031] unit increase	Affymetrix [93095623] (imputed)	N	reticulocyte count	http://www.ebi.ac.uk/efo/EFO_0007986	GCST90002385	Genome-wide genotyping array
2020-12-14	32042192	Ruth KS	2020-02-10	Nat Med	www.ncbi.nlm.nih.gov/pubmed/32042192	Using human genetics to understand the disease impacts of testosterone in men and women.	Sex hormone-binding globulin levels	189,473 European ancestry women	NA	11q21	11	95587644	NR	SESN3 - FAM76B	ENSG00000149212	ENSG00000077458		355103	181309	rs11021232-T	rs11021232	0	11021232	intron_variant	1	0.820213	2e-13	12.699		0.013416	[0.0098-0.0171] unit increase	Affymetrix [16585866] (imputed)	N	sex hormone-binding globulin measurement	http://www.ebi.ac.uk/efo/EFO_0004696	GCST90012107	Genome-wide genotyping array
2020-12-14	32042192	Ruth KS	2020-02-10	Nat Med	www.ncbi.nlm.nih.gov/pubmed/32042192	Using human genetics to understand the disease impacts of testosterone in men and women.	Sex hormone-binding globulin levels	189,473 European ancestry women	NA	7q21.11	7	81939434	NR	HGF - CACNA2D1	ENSG00000019991	ENSG00000153956		168996	7010	rs1229498-T	rs1229498	0	1229498	intergenic_variant	1	0.27526	2e-12	11.699		0.0111695	[0.008-0.0143] unit increase	Affymetrix [16585866] (imputed)	N	sex hormone-binding globulin measurement	http://www.ebi.ac.uk/efo/EFO_0004696	GCST90012107	Genome-wide genotyping array
2020-09-21	32888493	Chen MH	2020-09-01	Cell	www.ncbi.nlm.nih.gov/pubmed/32888493	Trans-ethnic and Ancestry-Specific Blood-Cell Genetics in 746,667 Individuals from 5 Global Populations.	Mean corpuscular hemoglobin concentration	642,173 African American or Afro-Caribbean, African ancestry, European ancestry, East Asian ancestry, Hispanic or Latin American and South Asian ancestry individuals	NA	21q22.11	21	33720908	NR	ITSN1			ENSG00000205726			rs2834253-C	rs2834253	0	2834253	intron_variant	0	0.416617	2e-10	9.69897				Affymetrix, Illumina [21126107] (imputed)	N	mean corpuscular hemoglobin concentration	http://www.ebi.ac.uk/efo/EFO_0004528	GCST90002332	Genome-wide genotyping array
2020-09-18	32888494	Vuckovic D	2020-09-01	Cell	www.ncbi.nlm.nih.gov/pubmed/32888494	The Polygenic and Monogenic Basis of Blood Traits and Diseases.	High light scatter reticulocyte count	408,112 British individuals	NA	5q31.1	5	133091160	HSPA4	HSPA4			ENSG00000170606			rs147133967-G	rs147133967	0	147133967	splice_region_variant	0	0.0921	1e-18	18		0.0338365	[0.026-0.041] unit increase	Affymetrix [93095623] (imputed)	N	reticulocyte count	http://www.ebi.ac.uk/efo/EFO_0007986	GCST90002385	Genome-wide genotyping array
2020-12-14	32042192	Ruth KS	2020-02-10	Nat Med	www.ncbi.nlm.nih.gov/pubmed/32042192	Using human genetics to understand the disease impacts of testosterone in men and women.	Sex hormone-binding globulin levels	189,473 European ancestry women	NA	7p21.1	7	17824010	NR	SNX13			ENSG00000071189			rs2723555-T	rs2723555	0	2723555	intron_variant	0	0.488453	3e-06	5.52288		0.00613009	[0.0033-0.0089] unit increase	Affymetrix [16585866] (imputed)	N	sex hormone-binding globulin measurement	http://www.ebi.ac.uk/efo/EFO_0004696	GCST90012107	Genome-wide genotyping array
2020-12-14	32042192	Ruth KS	2020-02-10	Nat Med	www.ncbi.nlm.nih.gov/pubmed/32042192	Using human genetics to understand the disease impacts of testosterone in men and women.	Sex hormone-binding globulin levels	189,473 European ancestry women	NA	7p15.3	7	21527713	NR	SP4 - DNAH11	ENSG00000105866	ENSG00000105877		12891	15326	rs28459049-C	rs28459049	0	28459049	intergenic_variant	1	0.787203	5e-06	5.30103		0.00722718	[0.0038-0.0106] unit increase	Affymetrix [16585866] (imputed)	N	sex hormone-binding globulin measurement	http://www.ebi.ac.uk/efo/EFO_0004696	GCST90012107	Genome-wide genotyping array
2020-12-14	32042192	Ruth KS	2020-02-10	Nat Med	www.ncbi.nlm.nih.gov/pubmed/32042192	Using human genetics to understand the disease impacts of testosterone in men and women.	Sex hormone-binding globulin levels	189,473 European ancestry women	NA	7p15.3	7	21527713	NR	SP4 - DNAH11	ENSG00000105866	ENSG00000105877		12891	15326	rs28459049-C	rs28459049	0	28459049	intergenic_variant	1	0.787203	5e-06	5.30103		0.00722718	[0.0038-0.0106] unit increase	Affymetrix [16585866] (imputed)	N	sex hormone-binding globulin measurement	http://www.ebi.ac.uk/efo/EFO_0004696	GCST90012107	Genome-wide genotyping array
2020-12-14	32042192	Ruth KS	2020-02-10	Nat Med	www.ncbi.nlm.nih.gov/pubmed/32042192	Using human genetics to understand the disease impacts of testosterone in men and women.	Sex hormone-binding globulin levels	189,473 European ancestry women	NA	17p13.1	17	7588013	NR	MPDU1			ENSG00000129255			rs545206972-C	rs545206972	0	545206972	3_prime_UTR_variant	0	0.993178	1E-1464	1464		0.690421	[0.67-0.71] unit increase	Affymetrix [16585866] (imputed)	N	sex hormone-binding globulin measurement	http://www.ebi.ac.uk/efo/EFO_0004696	GCST90012107	Genome-wide genotyping array
2020-12-14	32042192	Ruth KS	2020-02-10	Nat Med	www.ncbi.nlm.nih.gov/pubmed/32042192	Using human genetics to understand the disease impacts of testosterone in men and women.	Sex hormone-binding globulin levels adjusted for BMI	180,094 European ancestry men	NA	1p36.22	1	10086121	NR	UBE4B			ENSG00000130939			rs4333851-A	rs4333851	0	4333851	intron_variant	0	0.154379	1e-08	8		0.00843092	[0.0053-0.0115] unit increase	Affymetrix [16582621] (imputed)	N	sex hormone-binding globulin measurement	http://www.ebi.ac.uk/efo/EFO_0004696	GCST90012108	Genome-wide genotyping array
2020-12-14	32042192	Ruth KS	2020-02-10	Nat Med	www.ncbi.nlm.nih.gov/pubmed/32042192	Using human genetics to understand the disease impacts of testosterone in men and women.	Sex hormone-binding globulin levels adjusted for BMI	180,094 European ancestry men	NA	1p34.3	1	39393845	NR	MACF1			ENSG00000127603			rs771435780-G	rs771435780	1	1553347015	intron_variant	0	0.717153	3e-20	19.5229		0.0112231	[0.0087-0.0137] unit increase	Affymetrix [16582621] (imputed)	N	sex hormone-binding globulin measurement	http://www.ebi.ac.uk/efo/EFO_0004696	GCST90012108	Genome-wide genotyping array
2019-03-18	30643256	Baselmans BML	2019-01-14	Nat Genet	www.ncbi.nlm.nih.gov/pubmed/30643256	Multivariate genome-wide analyses of the well-being spectrum.	Life satisfaction	80,852 European ancestry individuals	NA	18q21.2	18	53200379	NR	DCC			ENSG00000187323			rs8084280-T	rs8084280	0	8084280	intron_variant	0	0.508429	3e-16	15.5229		0.0106935	[0.0081-0.0133] unit increase	NR [NR]	N	wellbeing measurement	http://www.ebi.ac.uk/efo/EFO_0007869	GCST007337	Genome-wide genotyping array
2019-03-18	30643256	Baselmans BML	2019-01-14	Nat Genet	www.ncbi.nlm.nih.gov/pubmed/30643256	Multivariate genome-wide analyses of the well-being spectrum.	Life satisfaction	80,852 European ancestry individuals	NA	2p15	2	63561207	NR	WDPCP			ENSG00000143951			rs112028067-A	rs112028067	0	112028067	intron_variant	0	0.21812	1e-10	10		0.00986247	[0.0069-0.0129] unit decrease	NR [NR]	N	wellbeing measurement	http://www.ebi.ac.uk/efo/EFO_0007869	GCST007337	Genome-wide genotyping array
2019-03-18	30643256	Baselmans BML	2019-01-14	Nat Genet	www.ncbi.nlm.nih.gov/pubmed/30643256	Multivariate genome-wide analyses of the well-being spectrum.	Life satisfaction	80,852 European ancestry individuals	NA	1p31.1	1	72395884	NR	RPL31P12 - ASPM	ENSG00000227207	ENSG00000066279		94055	124688237	rs1460939-T	rs1460939	0	1460939	intron_variant	1	0.803141	1e-08	8		0.00979768	[0.0064-0.0132] unit increase	NR [NR]	N	wellbeing measurement	http://www.ebi.ac.uk/efo/EFO_0007869	GCST007337	Genome-wide genotyping array
2019-03-18	30643256	Baselmans BML	2019-01-14	Nat Genet	www.ncbi.nlm.nih.gov/pubmed/30643256	Multivariate genome-wide analyses of the well-being spectrum.	Life satisfaction	80,852 European ancestry individuals	NA	2q34	2	211813206	NR	ERBB4			ENSG00000178568			rs11693031-G	rs11693031	0	11693031	intron_variant	0	0.330868	1e-12	12		0.00921939	[0.0067-0.0118] unit decrease	NR [NR]	N	wellbeing measurement	http://www.ebi.ac.uk/efo/EFO_0007869	GCST007337	Genome-wide genotyping array
2019-03-18	30643256	Baselmans BML	2019-01-14	Nat Genet	www.ncbi.nlm.nih.gov/pubmed/30643256	Multivariate genome-wide analyses of the well-being spectrum.	Life satisfaction	80,852 European ancestry individuals	NA	2p15	2	63237744	NR	WDPCP			ENSG00000143951			rs1829526-G	rs1829526	0	1829526	intron_variant	0	0.198004	1e-11	11		0.011242	[0.008-0.0145] unit decrease	NR [NR]	N	wellbeing measurement	http://www.ebi.ac.uk/efo/EFO_0007869	GCST007337	Genome-wide genotyping array
2021-01-26	32376654	Richardson TG	2020-05-06	BMJ	www.ncbi.nlm.nih.gov/pubmed/32376654	Use of genetic variation to separate the effects of early and later life adiposity on disease risk: mendelian randomisation study.	Adult body size	453,169 European ancestry individuals		7q31.32	7	122324295	CADPS2	CADPS2			ENSG00000081803			rs1899689-C	rs1899689	0	1899689	intron_variant	0	0.610356	4e-08	7.39794		0.00773624	[0.005-0.0105] unit decrease	Affymetrix [12370749]	N	body height	http://www.ebi.ac.uk/efo/EFO_0004339	GCST010988	Genome-wide genotyping array
2021-01-26	32376654	Richardson TG	2020-05-06	BMJ	www.ncbi.nlm.nih.gov/pubmed/32376654	Use of genetic variation to separate the effects of early and later life adiposity on disease risk: mendelian randomisation study.	Adult body size	453,169 European ancestry individuals		8p22	8	15576947	TUSC3	TUSC3			ENSG00000104723			rs71500718-G	rs71500718	0	71500718	intron_variant	0	0.480766	5e-08	7.30103		0.00750839	[0.0048-0.0102] unit decrease	Affymetrix [12370749]	N	body height	http://www.ebi.ac.uk/efo/EFO_0004339	GCST010988	Genome-wide genotyping array
2021-01-26	32376654	Richardson TG	2020-05-06	BMJ	www.ncbi.nlm.nih.gov/pubmed/32376654	Use of genetic variation to separate the effects of early and later life adiposity on disease risk: mendelian randomisation study.	Adult body size	453,169 European ancestry individuals		8q21.13	8	76312185	ZFHX4	RNU2-54P - LINC01109	ENSG00000222231	ENSG00000271167		46453	91873	rs200119412-T	rs200119412	0	200119412	regulatory_region_variant	1	0.44279	5e-17	16.301		0.0116411	[0.0089-0.0144] unit decrease	Affymetrix [12370749]	N	body height	http://www.ebi.ac.uk/efo/EFO_0004339	GCST010988	Genome-wide genotyping array
2021-01-26	32376654	Richardson TG	2020-05-06	BMJ	www.ncbi.nlm.nih.gov/pubmed/32376654	Use of genetic variation to separate the effects of early and later life adiposity on disease risk: mendelian randomisation study.	Adult body size	453,169 European ancestry individuals		8q21.3	8	86767375	CNGB3	CNGB3 - CNBD1	ENSG00000170289	ENSG00000176571		23700	99040	rs17619860-T	rs17619860	0	17619860	intron_variant	1	0.836864	2e-08	7.69897		0.0104045	[0.0068-0.0141] unit decrease	Affymetrix [12370749]	N	body height	http://www.ebi.ac.uk/efo/EFO_0004339	GCST010988	Genome-wide genotyping array
2021-03-05	33495596	Tadros R	2021-01-25	Nat Genet	www.ncbi.nlm.nih.gov/pubmed/33495596	Shared genetic pathways contribute to risk of hypertrophic and dilated cardiomyopathies with opposite directions of effect.	Dilated cardiomyopathy	5,521 cases, 397,323 controls	NA	18q12.2	18	36744128	FHOD3	FHOD3			ENSG00000134775			rs2303510-G	rs2303510	0	2303510	missense_variant	0	0.6786	5e-06	5.30103			[NR]	Affymetrix, Illumina [up to 7736182] (imputed)	N	dilated cardiomyopathy	http://www.ebi.ac.uk/efo/EFO_0000407	GCST011210	Genome-wide genotyping array
2021-03-05	33495596	Tadros R	2021-01-25	Nat Genet	www.ncbi.nlm.nih.gov/pubmed/33495596	Shared genetic pathways contribute to risk of hypertrophic and dilated cardiomyopathies with opposite directions of effect.	Left ventricular ejection fraction	19,260 European ancestry individuals	NA	2q31.2	2	178525015	TTN	TTN-AS1			ENSG00000237298			rs6755784-G	rs6755784	0	6755784	intron_variant	0	0.8156	4e-10	9.39794		0.4556	[0.31-0.6] unit decrease	Affymetrix [~ 9500000] (imputed)	N	left ventricular ejection fraction measurement	http://www.ebi.ac.uk/efo/EFO_0008373	GCST011209	Genome-wide genotyping array
2021-03-05	33495596	Tadros R	2021-01-25	Nat Genet	www.ncbi.nlm.nih.gov/pubmed/33495596	Shared genetic pathways contribute to risk of hypertrophic and dilated cardiomyopathies with opposite directions of effect.	Left ventricular mass to end-diastolic volume ratio	19,260 European ancestry individuals	NA	22q12.1	22	25766935	MYO18B	MYO18B			ENSG00000133454			rs4820654-G	rs4820654	0	4820654	intron_variant	0	0.3578	5e-08	7.30103		0.0042	[0.0026-0.0058] unit increase	Affymetrix [~ 9500000] (imputed)	N	Left ventricular mass to end-diastolic volume ratio	http://www.ebi.ac.uk/efo/EFO_0010556	GCST011208	Genome-wide genotyping array
2021-03-05	33495596	Tadros R	2021-01-25	Nat Genet	www.ncbi.nlm.nih.gov/pubmed/33495596	Shared genetic pathways contribute to risk of hypertrophic and dilated cardiomyopathies with opposite directions of effect.	Left ventricular mass	19,260 European ancestry individuals	NA	2q31.2	2	178525015	TTN	TTN-AS1			ENSG00000237298			rs6755784-G	rs6755784	0	6755784	intron_variant	0	0.8156	4e-13	12.3979		1.094	[0.8-1.39] unit increase	Affymetrix [~ 9500000] (imputed)	N	left ventricular mass	http://www.ebi.ac.uk/efo/EFO_0009289	GCST011207	Genome-wide genotyping array
2021-03-05	33495596	Tadros R	2021-01-25	Nat Genet	www.ncbi.nlm.nih.gov/pubmed/33495596	Shared genetic pathways contribute to risk of hypertrophic and dilated cardiomyopathies with opposite directions of effect.	Left ventricular end-diastolic volume	19,260 European ancestry individuals	NA	2q31.2	2	178525015	TTN	TTN-AS1			ENSG00000237298			rs6755784-G	rs6755784	0	6755784	intron_variant	0	0.8156	1e-11	11		1.9887	[1.41-2.57] unit increase	Affymetrix [~ 9500000] (imputed)	N	left ventricular diastolic function measurement	http://www.ebi.ac.uk/efo/EFO_0008204	GCST011206	Genome-wide genotyping array
2021-03-05	33495596	Tadros R	2021-01-25	Nat Genet	www.ncbi.nlm.nih.gov/pubmed/33495596	Shared genetic pathways contribute to risk of hypertrophic and dilated cardiomyopathies with opposite directions of effect.	Left ventricular end-diastolic volume	19,260 European ancestry individuals	NA	12q24.12	12	111446804	SH2B3	SH2B3, ATXN2			ENSG00000111252, ENSG00000204842			rs3184504-C	rs3184504	0	3184504	missense_variant	0	0.5217	1e-10	10		1.4676	[1.02-1.92] unit increase	Affymetrix [~ 9500000] (imputed)	N	left ventricular diastolic function measurement	http://www.ebi.ac.uk/efo/EFO_0008204	GCST011206	Genome-wide genotyping array
2021-03-05	33495596	Tadros R	2021-01-25	Nat Genet	www.ncbi.nlm.nih.gov/pubmed/33495596	Shared genetic pathways contribute to risk of hypertrophic and dilated cardiomyopathies with opposite directions of effect.	Left ventricular end-systolic volume	19,260 European ancestry individuals	NA	2q31.2	2	178525015	TTN	TTN-AS1			ENSG00000237298			rs6755784-G	rs6755784	0	6755784	intron_variant	0	0.8156	2e-17	16.699		1.4532	[1.12-1.79] unit increase	Affymetrix [~ 9500000] (imputed)	N	left ventricular systolic function measurement	http://www.ebi.ac.uk/efo/EFO_0008206	GCST011198	Genome-wide genotyping array
2021-03-05	33495596	Tadros R	2021-01-25	Nat Genet	www.ncbi.nlm.nih.gov/pubmed/33495596	Shared genetic pathways contribute to risk of hypertrophic and dilated cardiomyopathies with opposite directions of effect.	Left ventricular end-systolic volume	19,260 European ancestry individuals	NA	12q24.12	12	111446804	SH2B3	SH2B3, ATXN2			ENSG00000111252, ENSG00000204842			rs3184504-C	rs3184504	0	3184504	missense_variant	0	0.5217	2e-06	5.69897		0.6371	[0.38-0.9] unit increase	Affymetrix [~ 9500000] (imputed)	N	left ventricular systolic function measurement	http://www.ebi.ac.uk/efo/EFO_0008206	GCST011198	Genome-wide genotyping array
2021-03-05	33495596	Tadros R	2021-01-25	Nat Genet	www.ncbi.nlm.nih.gov/pubmed/33495596	Shared genetic pathways contribute to risk of hypertrophic and dilated cardiomyopathies with opposite directions of effect.	Left ventricular global circumferential strain	19,260 European ancestry individuals	NA	2q31.2	2	178525015	TTN	TTN-AS1			ENSG00000237298			rs6755784-G	rs6755784	0	6755784	intron_variant	0	0.8156	5e-14	13.301		0.3005	[0.22-0.38] unit increase	Affymetrix [~ 9500000] (imputed)	N	heart function measurement	http://www.ebi.ac.uk/efo/EFO_0004311	GCST011217	Genome-wide genotyping array
2021-03-05	33495596	Tadros R	2021-01-25	Nat Genet	www.ncbi.nlm.nih.gov/pubmed/33495596	Shared genetic pathways contribute to risk of hypertrophic and dilated cardiomyopathies with opposite directions of effect.	Left ventricular global circumferential strain	19,260 European ancestry individuals	NA	5q12.3	5	65030114	CWC27	CWC27 - Y_RNA	ENSG00000153015	ENSG00000206822		11364	93255	rs62371001-G	rs62371001	0	62371001	intergenic_variant	1	0.1742	1e-06	6		0.1983	[0.12-0.28] unit decrease	Affymetrix [~ 9500000] (imputed)	N	heart function measurement	http://www.ebi.ac.uk/efo/EFO_0004311	GCST011217	Genome-wide genotyping array
2021-03-05	33495596	Tadros R	2021-01-25	Nat Genet	www.ncbi.nlm.nih.gov/pubmed/33495596	Shared genetic pathways contribute to risk of hypertrophic and dilated cardiomyopathies with opposite directions of effect.	Left ventricular global radial strain	19,260 European ancestry individuals	NA	2q31.2	2	178525015	TTN	TTN-AS1			ENSG00000237298			rs6755784-G	rs6755784	0	6755784	intron_variant	0	0.8156	8e-09	8.09691		0.5809	[0.38-0.78] unit decrease	Affymetrix [~ 9500000] (imputed)	N	heart function measurement	http://www.ebi.ac.uk/efo/EFO_0004311	GCST011216	Genome-wide genotyping array
2021-03-05	33495596	Tadros R	2021-01-25	Nat Genet	www.ncbi.nlm.nih.gov/pubmed/33495596	Shared genetic pathways contribute to risk of hypertrophic and dilated cardiomyopathies with opposite directions of effect.	Left ventricular global radial strain	19,260 European ancestry individuals	NA	5q12.3	5	65030114	CWC27	CWC27 - Y_RNA	ENSG00000153015	ENSG00000206822		11364	93255	rs62371001-G	rs62371001	0	62371001	intergenic_variant	1	0.1742	9e-09	8.04576		0.5915	[0.39-0.79] unit increase	Affymetrix [~ 9500000] (imputed)	N	heart function measurement	http://www.ebi.ac.uk/efo/EFO_0004311	GCST011216	Genome-wide genotyping array
2021-03-05	33495596	Tadros R	2021-01-25	Nat Genet	www.ncbi.nlm.nih.gov/pubmed/33495596	Shared genetic pathways contribute to risk of hypertrophic and dilated cardiomyopathies with opposite directions of effect.	Dilated cardiomyopathy (MTAG)	5,521 cases, 397,323 controls	NA	2q31.2	2	178693639	TTN	TTN-AS1, TTN			ENSG00000237298, ENSG00000155657			rs2042995-T	rs2042995	0	2042995	missense_variant	0	0.7759	1e-13	13		1.11053	1.08-1.14	Affymetrix, Illumina [up to 7736182] (imputed)	N	dilated cardiomyopathy	http://www.ebi.ac.uk/efo/EFO_0000407	GCST011202	Genome-wide genotyping array
2021-03-05	33495596	Tadros R	2021-01-25	Nat Genet	www.ncbi.nlm.nih.gov/pubmed/33495596	Shared genetic pathways contribute to risk of hypertrophic and dilated cardiomyopathies with opposite directions of effect.	Dilated cardiomyopathy (MTAG)	5,521 cases, 397,323 controls	NA	18q12.2	18	36744128	FHOD3	FHOD3			ENSG00000134775			rs2303510-G	rs2303510	0	2303510	missense_variant	0	0.6786	4e-09	8.39794		1.07744	1.05-1.10	Affymetrix, Illumina [up to 7736182] (imputed)	N	dilated cardiomyopathy	http://www.ebi.ac.uk/efo/EFO_0000407	GCST011202	Genome-wide genotyping array
2021-03-05	33495596	Tadros R	2021-01-25	Nat Genet	www.ncbi.nlm.nih.gov/pubmed/33495596	Shared genetic pathways contribute to risk of hypertrophic and dilated cardiomyopathies with opposite directions of effect.	Left ventricular mass to end-diastolic volume ratio (MTAG)	19,260 European ancestry individuals	NA	17p13.3	17	1392798	YWHAE	YWHAE			ENSG00000108953			rs4790351-G	rs4790351	0	4790351	intron_variant	0	0.0942	4e-06	5.39794		0.0059	[0.0033-0.0084] unit increase	Affymetrix [~ 9500000] (imputed)	N	Left ventricular mass to end-diastolic volume ratio	http://www.ebi.ac.uk/efo/EFO_0010556	GCST011213	Genome-wide genotyping array
2021-03-05	33495596	Tadros R	2021-01-25	Nat Genet	www.ncbi.nlm.nih.gov/pubmed/33495596	Shared genetic pathways contribute to risk of hypertrophic and dilated cardiomyopathies with opposite directions of effect.	Left ventricle wall thickness	19,260 European ancestry individuals	NA	22q12.1	22	25766935	MYO18B	MYO18B			ENSG00000133454			rs4820654-G	rs4820654	0	4820654	intron_variant	0	0.3578	6e-10	9.22185		0.032	[0.022-0.042] unit increase	Affymetrix [~ 9500000] (imputed)	N	left ventricular structural measurement	http://www.ebi.ac.uk/efo/EFO_0008205	GCST011214	Genome-wide genotyping array
2021-03-05	33495596	Tadros R	2021-01-25	Nat Genet	www.ncbi.nlm.nih.gov/pubmed/33495596	Shared genetic pathways contribute to risk of hypertrophic and dilated cardiomyopathies with opposite directions of effect.	Hypertrophic cardiomyopathy (MTAG)	1,733 European ancestry cases, 6,628 European ancestry controls	NA	18q12.2	18	36673782	FHOD3	FHOD3			ENSG00000134775			rs503274-C	rs503274	0	503274	intron_variant	0	0.3105	2e-21	20.699		1.52105	1.40-1.66	Illumina [6530233] (imputed)	N	hypertrophic cardiomyopathy	http://www.ebi.ac.uk/efo/EFO_0000538	GCST011205	Genome-wide genotyping array
2020-09-18	32888494	Vuckovic D	2020-09-01	Cell	www.ncbi.nlm.nih.gov/pubmed/32888494	The Polygenic and Monogenic Basis of Blood Traits and Diseases.	High light scatter reticulocyte count	408,112 British individuals	NA	6q23.1	6	130063565	L3MBTL3	L3MBTL3			ENSG00000198945			rs72989401-A	rs72989401	0	72989401	intron_variant	0	0.575946	7e-14	13.1549		0.0167607	[0.012-0.021] unit increase	Affymetrix [93095623] (imputed)	N	reticulocyte count	http://www.ebi.ac.uk/efo/EFO_0007986	GCST90002385	Genome-wide genotyping array
2021-06-15	33603002	Gouveia MH	2021-02-18	Sci Rep	www.ncbi.nlm.nih.gov/pubmed/33603002	Trans-ethnic meta-analysis identifies new loci associated with longitudinal blood pressure traits.	Systolic blood pressure (baseline)	5,304 African American individuals	6,500 African American individuals	4q22.3	4	94860547	NR	BMPR1B			ENSG00000138696			rs17022370-A	rs17022370	0	17022370	intron_variant	0	0.1231	9e-07	6.04576		1.8253	[1.1-2.55] mmHg decrease	Affymetrix, Illumina [NR] (imputed)	N	systolic blood pressure	http://www.ebi.ac.uk/efo/EFO_0006335	GCST011902	Genome-wide genotyping array
2021-06-15	33603002	Gouveia MH	2021-02-18	Sci Rep	www.ncbi.nlm.nih.gov/pubmed/33603002	Trans-ethnic meta-analysis identifies new loci associated with longitudinal blood pressure traits.	Diastolic blood pressure (long-term average)	5,304 African American individuals	6,500 African American individuals	12q14.3	12	66448667	NR	GRIP1			ENSG00000155974			rs6581697-A	rs6581697	0	6581697	intron_variant	0	0.3501	3e-08	7.52288		0.6454	[0.42-0.87] mmHg increase	Affymetrix, Illumina [NR] (imputed)	N	diastolic blood pressure	http://www.ebi.ac.uk/efo/EFO_0006336	GCST011905	Genome-wide genotyping array
2020-09-18	32888494	Vuckovic D	2020-09-01	Cell	www.ncbi.nlm.nih.gov/pubmed/32888494	The Polygenic and Monogenic Basis of Blood Traits and Diseases.	High light scatter reticulocyte percentage of red cells	408,112 British individuals	NA	2q24.1	2	157651758		ACVR1C - ACVR1	ENSG00000123612	ENSG00000115170		22894	84493	rs59776887-G	rs59776887	0	59776887	intergenic_variant	1	0.862562	2e-11	10.699		0.0216801	[0.015-0.028] unit increase	Affymetrix [93095623] (imputed)	N	reticulocyte measurement	http://www.ebi.ac.uk/efo/EFO_0010700	GCST90002386	Genome-wide genotyping array
2020-09-18	32888494	Vuckovic D	2020-09-01	Cell	www.ncbi.nlm.nih.gov/pubmed/32888494	The Polygenic and Monogenic Basis of Blood Traits and Diseases.	High light scatter reticulocyte percentage of red cells	408,112 British individuals	NA	2q32.2	2	190944197	GLS	STAT1, GLS			ENSG00000115415, ENSG00000115419			rs398105120-AT	rs398105120	1	5837212	intron_variant	0	0.617325	9e-24	23.0458		0.0234802	[0.019-0.028] unit increase	Affymetrix [93095623] (imputed)	N	reticulocyte measurement	http://www.ebi.ac.uk/efo/EFO_0010700	GCST90002386	Genome-wide genotyping array
2020-09-18	32888494	Vuckovic D	2020-09-01	Cell	www.ncbi.nlm.nih.gov/pubmed/32888494	The Polygenic and Monogenic Basis of Blood Traits and Diseases.	High light scatter reticulocyte percentage of red cells	408,112 British individuals	NA	2q35	2	218493019	USP37	USP37			ENSG00000135913			rs496908-T	rs496908	0	496908	intron_variant	0	0.568557	2e-22	21.699		0.0221006	[0.018-0.027] unit increase	Affymetrix [93095623] (imputed)	N	reticulocyte measurement	http://www.ebi.ac.uk/efo/EFO_0010700	GCST90002386	Genome-wide genotyping array
2019-05-20	30837455	Dudding T	2019-03-05	Nat Commun	www.ncbi.nlm.nih.gov/pubmed/30837455	Genome wide analysis for mouth ulcers identifies associations at immune regulatory loci.	Mouth ulcers	47,079 British or unknown ancestry cases, 414,027 British or unknown ancestry controls	98,298 cases, 247,446 controls	3q25.33	3	160337849		IFT80			ENSG00000068885			rs145925847-A	rs145925847	0	145925847	intron_variant	0	0.015759	1e-21	21		1.22148	[1.18-1.27]	Affymetrix, Illumina [9851866] (imputed)	N	Oral ulcer	http://purl.obolibrary.org/obo/HP_0000155	GCST007839	Genome-wide genotyping array
2019-05-20	30837455	Dudding T	2019-03-05	Nat Commun	www.ncbi.nlm.nih.gov/pubmed/30837455	Genome wide analysis for mouth ulcers identifies associations at immune regulatory loci.	Mouth ulcers	47,079 British or unknown ancestry cases, 414,027 British or unknown ancestry controls	98,298 cases, 247,446 controls	3q25.33	3	160233011		C3orf80 - IFT80	ENSG00000180044	ENSG00000068885		4798	23975	rs55667203-T	rs55667203	0	55667203	intron_variant	1	0.17593	2e-64	63.699		1.10424	[1.09-1.11]	Affymetrix, Illumina [9851866] (imputed)	N	Oral ulcer	http://purl.obolibrary.org/obo/HP_0000155	GCST007839	Genome-wide genotyping array
2019-05-20	30837455	Dudding T	2019-03-05	Nat Commun	www.ncbi.nlm.nih.gov/pubmed/30837455	Genome wide analysis for mouth ulcers identifies associations at immune regulatory loci.	Mouth ulcers	47,079 British or unknown ancestry cases, 414,027 British or unknown ancestry controls	98,298 cases, 247,446 controls	1q44	1	247400588		ZNF496 - NLRP3	ENSG00000162714	ENSG00000162711		68721	15568	rs35268627-C	rs35268627	0	35268627	intergenic_variant	1	0.129562	3e-12	11.5229		1.0468	[1.03-1.06]	Affymetrix, Illumina [9851866] (imputed)	N	Oral ulcer	http://purl.obolibrary.org/obo/HP_0000155	GCST007839	Genome-wide genotyping array
2019-04-12	30846698	Dashti HS	2019-03-07	Nat Commun	www.ncbi.nlm.nih.gov/pubmed/30846698	Genome-wide association study identifies genetic loci for self-reported habitual sleep duration supported by accelerometer-derived estimates.	Sleep duration	446,118 European ancestry individuals	47,180 adults, 10,554 children or adolescents	1p32.2	1	57398632	NR	DAB1			ENSG00000173406			rs269054-A	rs269054	0	269054	intron_variant	0	NR	2e-07	6.69897		0.666	unit increase	Affymetrix [14661600] (imputed)	N	sleep duration	http://www.ebi.ac.uk/efo/EFO_0005271	GCST007561	Genome-wide genotyping array
2019-04-12	30846698	Dashti HS	2019-03-07	Nat Commun	www.ncbi.nlm.nih.gov/pubmed/30846698	Genome-wide association study identifies genetic loci for self-reported habitual sleep duration supported by accelerometer-derived estimates.	Sleep duration	446,118 European ancestry individuals	47,180 adults, 10,554 children or adolescents	10p12.31	10	21541651	NR	MLLT10			ENSG00000078403			rs12246842-A	rs12246842	0	12246842	intron_variant	0	NR	7e-09	8.1549		0.726	unit increase	Affymetrix [14661600] (imputed)	N	sleep duration	http://www.ebi.ac.uk/efo/EFO_0005271	GCST007561	Genome-wide genotyping array
2019-03-18	30643256	Baselmans BML	2019-01-14	Nat Genet	www.ncbi.nlm.nih.gov/pubmed/30643256	Multivariate genome-wide analyses of the well-being spectrum.	Neuroticism	523,783 European ancestry individuals	59,206 European ancestry individuals	3q22.3	3	136679545	NR	STAG1			ENSG00000118007			rs7634476-G	rs7634476	0	7634476	intron_variant	0	0.5885	8e-12	11.0969		0.0129486	[0.0092-0.0167] unit increase	NR [NR]	N	neuroticism measurement	http://www.ebi.ac.uk/efo/EFO_0007660	GCST007339	Genome-wide genotyping array
2020-09-21	32888493	Chen MH	2020-09-01	Cell	www.ncbi.nlm.nih.gov/pubmed/32888493	Trans-ethnic and Ancestry-Specific Blood-Cell Genetics in 746,667 Individuals from 5 Global Populations.	Mean corpuscular volume	544,127 European ancestry individuals	NA	10q23.33	10	94518638	NR	HELLS, TBC1D12			ENSG00000119969, ENSG00000108239			rs11187998-A	rs11187998	0	11187998	intron_variant	0	0.434487	5e-14	13.301		0.013755	[0.01-0.017] SD unit increase	Affymetrix, Illumina [50615308] (imputed)	N	mean corpuscular volume	http://www.ebi.ac.uk/efo/EFO_0004526	GCST90002334	Genome-wide genotyping array
2020-09-21	32888493	Chen MH	2020-09-01	Cell	www.ncbi.nlm.nih.gov/pubmed/32888493	Trans-ethnic and Ancestry-Specific Blood-Cell Genetics in 746,667 Individuals from 5 Global Populations.	Mean corpuscular volume	544,127 European ancestry individuals	NA	11q12.1	11	57667739	NR	CLP1 - ZDHHC5	ENSG00000172409	ENSG00000156599		5874	8	rs11606396-T	rs11606396	0	11606396	regulatory_region_variant	1	0.326249	1e-24	24		0.020482	[0.017-0.024] SD unit decrease	Affymetrix, Illumina [50615308] (imputed)	N	mean corpuscular volume	http://www.ebi.ac.uk/efo/EFO_0004526	GCST90002334	Genome-wide genotyping array
2020-09-21	32888493	Chen MH	2020-09-01	Cell	www.ncbi.nlm.nih.gov/pubmed/32888493	Trans-ethnic and Ancestry-Specific Blood-Cell Genetics in 746,667 Individuals from 5 Global Populations.	Mean corpuscular volume	544,127 European ancestry individuals	NA	11q13.1	11	64264326	NR	PLCB3			ENSG00000149782			rs589030-C	rs589030	0	589030	intron_variant	0	0.342229	1e-13	13		0.014867	[0.011-0.019] SD unit decrease	Affymetrix, Illumina [50615308] (imputed)	N	mean corpuscular volume	http://www.ebi.ac.uk/efo/EFO_0004526	GCST90002334	Genome-wide genotyping array
2018-09-20	30019117	Liu J	2018-07-17	Hum Genet	www.ncbi.nlm.nih.gov/pubmed/30019117	The coexistence of copy number variations (CNVs) and single nucleotide polymorphisms (SNPs) at a locus can result in distorted calculations of the significance in associating SNPs to disease.	Adolescent idiopathic scoliosis	196 cases, 303 controls	NA	10q25.3	10	114215306	NR	TDRD1			ENSG00000095627			rs10160173-?	rs10160173	0	10160173	intron_variant	0	NR	5e-06	5.30103				Affymetrix [NR]	N	adolescent idiopathic scoliosis	http://www.ebi.ac.uk/efo/EFO_0005423	GCST006287	Genome-wide genotyping array
2019-03-18	30643256	Baselmans BML	2019-01-14	Nat Genet	www.ncbi.nlm.nih.gov/pubmed/30643256	Multivariate genome-wide analyses of the well-being spectrum.	Neuroticism	523,783 European ancestry individuals	59,206 European ancestry individuals	11p11.2	11	47786222	NR	NUP160			ENSG00000030066			rs2290850-C	rs2290850	0	2290850	intron_variant	0	0.348248	1e-11	11		0.0110333	[0.0078-0.0142] unit decrease	NR [NR]	N	neuroticism measurement	http://www.ebi.ac.uk/efo/EFO_0007660	GCST007339	Genome-wide genotyping array
2019-03-18	30643256	Baselmans BML	2019-01-14	Nat Genet	www.ncbi.nlm.nih.gov/pubmed/30643256	Multivariate genome-wide analyses of the well-being spectrum.	Neuroticism	523,783 European ancestry individuals	59,206 European ancestry individuals	11q12.1	11	57699563	NR	ZDHHC5			ENSG00000156599			rs11604333-G	rs11604333	0	11604333	intron_variant	0	0.321224	5e-13	12.301		0.0117005	[0.0085-0.0149] unit increase	NR [NR]	N	neuroticism measurement	http://www.ebi.ac.uk/efo/EFO_0007660	GCST007339	Genome-wide genotyping array
2019-03-18	30643256	Baselmans BML	2019-01-14	Nat Genet	www.ncbi.nlm.nih.gov/pubmed/30643256	Multivariate genome-wide analyses of the well-being spectrum.	Neuroticism	523,783 European ancestry individuals	59,206 European ancestry individuals	12p12.1	12	23924932	NR	SOX5			ENSG00000134532			rs4581549-T	rs4581549	0	4581549	intron_variant	0	0.117213	1e-09	9		0.0137768	[0.0093-0.0182] unit decrease	NR [NR]	N	neuroticism measurement	http://www.ebi.ac.uk/efo/EFO_0007660	GCST007339	Genome-wide genotyping array
2018-07-19	29631575	Obeidat M	2018-04-10	Respir Res	www.ncbi.nlm.nih.gov/pubmed/29631575	The genetics of smoking in individuals with chronic obstructive pulmonary disease.	Current cigarettes per day in chronic obstructive pulmonary disease	2,854 European ancestry individuals	NA	9q34.13	9	132157503	NTNG2, SETX	MED27 - NTNG2	ENSG00000160563	ENSG00000196358		77636	4173	rs1412076-?	rs1412076	0	1412076	intergenic_variant	1	NR	2e-07	6.69897		0.1	[0.061-0.139] unit increase	Illumina [7807992] (imputed)	N	cigarettes per day measurement	http://www.ebi.ac.uk/efo/EFO_0006525	GCST005917	Genome-wide genotyping array
2018-07-19	29631575	Obeidat M	2018-04-10	Respir Res	www.ncbi.nlm.nih.gov/pubmed/29631575	The genetics of smoking in individuals with chronic obstructive pulmonary disease.	Current cigarettes per day in chronic obstructive pulmonary disease	2,854 European ancestry individuals	NA	13q21.32	13	66412999	PCDH9	PCDH9			ENSG00000184226			rs9599114-?	rs9599114	0	9599114	intron_variant	0	NR	8e-08	7.09691		0.11	[0.071-0.149] unit increase	Illumina [7807992] (imputed)	N	cigarettes per day measurement	http://www.ebi.ac.uk/efo/EFO_0006525	GCST005917	Genome-wide genotyping array
2020-09-21	32888493	Chen MH	2020-09-01	Cell	www.ncbi.nlm.nih.gov/pubmed/32888493	Trans-ethnic and Ancestry-Specific Blood-Cell Genetics in 746,667 Individuals from 5 Global Populations.	Mean corpuscular volume	121,047 East Asian ancestry individuals	NA	17q21.31	17	44251253	NR	SLC4A1			ENSG00000004939			rs2285644-G	rs2285644	0	2285644	missense_variant	0	0.950712	9e-11	10.0458		0.061366	[0.043-0.08] SD units increase	Affymetrix, Illumina [16286195] (imputed)	N	mean corpuscular volume	http://www.ebi.ac.uk/efo/EFO_0004526	GCST90002335	Genome-wide genotyping array
2020-09-21	32888493	Chen MH	2020-09-01	Cell	www.ncbi.nlm.nih.gov/pubmed/32888493	Trans-ethnic and Ancestry-Specific Blood-Cell Genetics in 746,667 Individuals from 5 Global Populations.	Mean corpuscular volume	121,047 East Asian ancestry individuals	NA	22q12.3	22	32485759	NR	FBXO7			ENSG00000100225			rs5754111-G	rs5754111	0	5754111	intron_variant	0	0.235199	2e-18	17.699		0.04243	[0.033-0.052] SD units increase	Affymetrix, Illumina [16286195] (imputed)	N	mean corpuscular volume	http://www.ebi.ac.uk/efo/EFO_0004526	GCST90002335	Genome-wide genotyping array
2020-09-21	32888493	Chen MH	2020-09-01	Cell	www.ncbi.nlm.nih.gov/pubmed/32888493	Trans-ethnic and Ancestry-Specific Blood-Cell Genetics in 746,667 Individuals from 5 Global Populations.	Mean corpuscular volume	121,047 East Asian ancestry individuals	NA	1q23.1	1	158629847	NR	SPTA1			ENSG00000163554			rs11265039-G	rs11265039	0	11265039	intron_variant	0	0.77364	2e-13	12.699		0.035896	[0.026-0.045] SD units increase	Affymetrix, Illumina [16286195] (imputed)	N	mean corpuscular volume	http://www.ebi.ac.uk/efo/EFO_0004526	GCST90002335	Genome-wide genotyping array
2019-02-11	30217971	Ho KWD	2018-09-14	Transl Psychiatry	www.ncbi.nlm.nih.gov/pubmed/30217971	Genome-wide association study of seasonal affective disorder.	Seasonality and depression	1,380 European ancestry cases, 2,937 European ancestry controls	NA	1p31.1	1	70690888	CTH, LOC101927244	CASP3P1 - LINC01788	ENSG00000237033	ENSG00000229051		29623	15553	rs113067418-A	rs113067418	0	113067418	intergenic_variant	1		8e-06	5.09691		0.913	[0.51-1.31] unit decrease	Affymetrix, Illumina [8153767] (imputed)	N	unipolar depression, seasonality measurement, bipolar disorder	http://www.ebi.ac.uk/efo/EFO_0003761, http://www.ebi.ac.uk/efo/EFO_0006876, http://www.ebi.ac.uk/efo/EFO_0000289	GCST007102	Genome-wide genotyping array
2020-09-21	32888493	Chen MH	2020-09-01	Cell	www.ncbi.nlm.nih.gov/pubmed/32888493	Trans-ethnic and Ancestry-Specific Blood-Cell Genetics in 746,667 Individuals from 5 Global Populations.	Mean corpuscular volume	696,882 African American or Afro-Caribbean, African ancestry, European ancestry, East Asian ancestry, Hispanic or Latin American and South Asian ancestry individuals	NA	1p31.3	1	65679193	NR	LEPR - RN7SL854P	ENSG00000116678	ENSG00000239319		37634	81865	rs10158937-C	rs10158937	0	10158937	intergenic_variant	1	0.303983	8e-28	27.0969				Affymetrix, Illumina [24246363] (imputed)	N	mean corpuscular volume	http://www.ebi.ac.uk/efo/EFO_0004526	GCST90002338	Genome-wide genotyping array
2020-09-21	32888493	Chen MH	2020-09-01	Cell	www.ncbi.nlm.nih.gov/pubmed/32888493	Trans-ethnic and Ancestry-Specific Blood-Cell Genetics in 746,667 Individuals from 5 Global Populations.	Mean corpuscular volume	696,882 African American or Afro-Caribbean, African ancestry, European ancestry, East Asian ancestry, Hispanic or Latin American and South Asian ancestry individuals	NA	1q21.3	1	154371010	NR	ATP8B2 - RPSAP17	ENSG00000143515	ENSG00000226855		19706	7197	rs6661909-T	rs6661909	0	6661909	intergenic_variant	1	0.306014	4e-34	33.3979				Affymetrix, Illumina [24246363] (imputed)	N	mean corpuscular volume	http://www.ebi.ac.uk/efo/EFO_0004526	GCST90002338	Genome-wide genotyping array
2020-09-21	32888493	Chen MH	2020-09-01	Cell	www.ncbi.nlm.nih.gov/pubmed/32888493	Trans-ethnic and Ancestry-Specific Blood-Cell Genetics in 746,667 Individuals from 5 Global Populations.	Mean corpuscular volume	696,882 African American or Afro-Caribbean, African ancestry, European ancestry, East Asian ancestry, Hispanic or Latin American and South Asian ancestry individuals	NA	1q23.1	1	158626734	NR	SPTA1			ENSG00000163554			rs12088990-G	rs12088990	0	12088990	intron_variant	0	0.26848	1e-121	121				Affymetrix, Illumina [24246363] (imputed)	N	mean corpuscular volume	http://www.ebi.ac.uk/efo/EFO_0004526	GCST90002338	Genome-wide genotyping array
2019-03-18	30643256	Baselmans BML	2019-01-14	Nat Genet	www.ncbi.nlm.nih.gov/pubmed/30643256	Multivariate genome-wide analyses of the well-being spectrum.	Well-being spectrum (multivariate analysis)	2,083,151 European ancestry individuals	287,239 European ancestry individuals	17p13.3	17	2654785	NR	PAFAH1B1			ENSG00000007168			rs35722835-A	rs35722835	0	35722835	intron_variant	0	0.261401	7e-09	8.1549		0.00605079	[0.004-0.0081] unit decrease	NR [NR]	N	wellbeing measurement	http://www.ebi.ac.uk/efo/EFO_0007869	GCST007341	Genome-wide genotyping array
2019-03-18	30643256	Baselmans BML	2019-01-14	Nat Genet	www.ncbi.nlm.nih.gov/pubmed/30643256	Multivariate genome-wide analyses of the well-being spectrum.	Well-being spectrum (multivariate analysis)	2,083,151 European ancestry individuals	287,239 European ancestry individuals	18q21.2	18	52932364	NR	DCC			ENSG00000187323			rs78324365-A	rs78324365	0	78324365	intron_variant	0	0.0790363	5e-09	8.30103		0.00994603	[0.0066-0.0133] unit decrease	NR [NR]	N	wellbeing measurement	http://www.ebi.ac.uk/efo/EFO_0007869	GCST007341	Genome-wide genotyping array
2019-03-18	30643256	Baselmans BML	2019-01-14	Nat Genet	www.ncbi.nlm.nih.gov/pubmed/30643256	Multivariate genome-wide analyses of the well-being spectrum.	Well-being spectrum (multivariate analysis)	2,083,151 European ancestry individuals	287,239 European ancestry individuals	13q21.32	13	66367660	NR	PCDH9			ENSG00000184226			rs9592461-G	rs9592461	0	9592461	intron_variant	0	0.515593	5e-09	8.30103		0.00537303	[0.0036-0.0072] unit decrease	NR [NR]	N	wellbeing measurement	http://www.ebi.ac.uk/efo/EFO_0007869	GCST007341	Genome-wide genotyping array
2019-03-18	30643256	Baselmans BML	2019-01-14	Nat Genet	www.ncbi.nlm.nih.gov/pubmed/30643256	Multivariate genome-wide analyses of the well-being spectrum.	Well-being spectrum (multivariate analysis)	2,083,151 European ancestry individuals	287,239 European ancestry individuals	13q21.32	13	67197592	NR	PCDH9			ENSG00000184226			rs1983949-A	rs1983949	0	1983949	intron_variant	0	0.535318	2e-08	7.69897		0.00517389	[0.0034-0.007] unit increase	NR [NR]	N	wellbeing measurement	http://www.ebi.ac.uk/efo/EFO_0007869	GCST007341	Genome-wide genotyping array
2019-03-18	30643256	Baselmans BML	2019-01-14	Nat Genet	www.ncbi.nlm.nih.gov/pubmed/30643256	Multivariate genome-wide analyses of the well-being spectrum.	Well-being spectrum (multivariate analysis)	2,083,151 European ancestry individuals	287,239 European ancestry individuals	15q22.31	15	63696566	NR	HERC1			ENSG00000103657			rs17186681-T	rs17186681	0	17186681	intron_variant	0	0.198521	1e-08	8		0.00656104	[0.0043-0.0088] unit increase	NR [NR]	N	wellbeing measurement	http://www.ebi.ac.uk/efo/EFO_0007869	GCST007341	Genome-wide genotyping array
2018-05-21	29534301	Nishida N	2018-03-13	Hepatology	www.ncbi.nlm.nih.gov/pubmed/29534301	Key HLA-DRB1-DQB1 haplotypes and role of the BTNL2 gene for response to a hepatitis B vaccine.	Response to hepatitis B vaccine	107 Japanese ancestry low responder individuals, 351 Japanese ancestry intermediate responder individuals, 735 Japanese ancestry high responder individuals	NA	22q11.21	22	17914354	MICAL3	MICAL3			ENSG00000243156			rs5747408-?	rs5747408	0	5747408	intron_variant	0		9e-06	5.04576		0.113	unit increase	Affymetrix [427664]	N	response to vaccine	http://www.ebi.ac.uk/efo/EFO_0004645	GCST005606	Genome-wide genotyping array
2020-09-21	32888493	Chen MH	2020-09-01	Cell	www.ncbi.nlm.nih.gov/pubmed/32888493	Trans-ethnic and Ancestry-Specific Blood-Cell Genetics in 746,667 Individuals from 5 Global Populations.	Mean corpuscular volume	696,882 African American or Afro-Caribbean, African ancestry, European ancestry, East Asian ancestry, Hispanic or Latin American and South Asian ancestry individuals	NA	6q14.3	6	87142538	NR	RCN1P1 - ZNF292	ENSG00000215477	ENSG00000188994		19850	10295	rs6926838-A	rs6926838	0	6926838	intergenic_variant	1	0.502492	1e-14	14				Affymetrix, Illumina [24246363] (imputed)	N	mean corpuscular volume	http://www.ebi.ac.uk/efo/EFO_0004526	GCST90002338	Genome-wide genotyping array
2021-06-03	32912934	Li M	2020-09-10	J Am Soc Nephrol	www.ncbi.nlm.nih.gov/pubmed/32912934	Genome-Wide Meta-Analysis Identifies Three Novel Susceptibility Loci and Reveals Ethnic Heterogeneity of Genetic Susceptibility for IgA Nephropathy.	IgA nephropathy	2,628 Chinese ancestry cases, 11,563 Chinese ancestry controls	6,879 Han Chinese ancestry cases, 9,019 Han Chinese ancestry controls, 1,039 Italian ancestry cases, 1,289 Italian ancestry controls	17p13.1	17	7587859	MPDU1.SOX15	MPDU1			ENSG00000129255			rs4227-G	rs4227	0	4227	3_prime_UTR_variant	0	0.220608	2e-06	5.69897	(East Asian)	1.22152	[1.12553426820976-1.32569940367022]	NR [3611808] (imputed)	N	IGA glomerulonephritis	http://www.ebi.ac.uk/efo/EFO_0004194	GCST011781	Genome-wide genotyping array
2020-09-21	32888493	Chen MH	2020-09-01	Cell	www.ncbi.nlm.nih.gov/pubmed/32888493	Trans-ethnic and Ancestry-Specific Blood-Cell Genetics in 746,667 Individuals from 5 Global Populations.	Mean corpuscular volume	696,882 African American or Afro-Caribbean, African ancestry, European ancestry, East Asian ancestry, Hispanic or Latin American and South Asian ancestry individuals	NA	11q12.1	11	57683248	NR	ZDHHC5			ENSG00000156599			rs488769-C	rs488769	0	488769	intron_variant	0	0.295653	5e-23	22.301				Affymetrix, Illumina [24246363] (imputed)	N	mean corpuscular volume	http://www.ebi.ac.uk/efo/EFO_0004526	GCST90002338	Genome-wide genotyping array
2020-09-21	32888493	Chen MH	2020-09-01	Cell	www.ncbi.nlm.nih.gov/pubmed/32888493	Trans-ethnic and Ancestry-Specific Blood-Cell Genetics in 746,667 Individuals from 5 Global Populations.	Mean corpuscular volume	696,882 African American or Afro-Caribbean, African ancestry, European ancestry, East Asian ancestry, Hispanic or Latin American and South Asian ancestry individuals	NA	11q13.1	11	64264326	NR	PLCB3			ENSG00000149782			rs589030-C	rs589030	0	589030	intron_variant	0	0.386886	1e-10	10				Affymetrix, Illumina [24246363] (imputed)	N	mean corpuscular volume	http://www.ebi.ac.uk/efo/EFO_0004526	GCST90002338	Genome-wide genotyping array
2020-09-21	32888493	Chen MH	2020-09-01	Cell	www.ncbi.nlm.nih.gov/pubmed/32888493	Trans-ethnic and Ancestry-Specific Blood-Cell Genetics in 746,667 Individuals from 5 Global Populations.	Mean corpuscular volume	696,882 African American or Afro-Caribbean, African ancestry, European ancestry, East Asian ancestry, Hispanic or Latin American and South Asian ancestry individuals	NA	11q21	11	95153468	NR	BUD13P1 - SESN3	ENSG00000270689	ENSG00000149212		8343	12045	rs496321-C	rs496321	0	496321	intron_variant	1	0.629941	1e-47	47				Affymetrix, Illumina [24246363] (imputed)	N	mean corpuscular volume	http://www.ebi.ac.uk/efo/EFO_0004526	GCST90002338	Genome-wide genotyping array
2020-09-21	32888493	Chen MH	2020-09-01	Cell	www.ncbi.nlm.nih.gov/pubmed/32888493	Trans-ethnic and Ancestry-Specific Blood-Cell Genetics in 746,667 Individuals from 5 Global Populations.	Mean corpuscular volume	696,882 African American or Afro-Caribbean, African ancestry, European ancestry, East Asian ancestry, Hispanic or Latin American and South Asian ancestry individuals	NA	11q21	11	95923484	NR	MTMR2			ENSG00000087053			rs7110786-T	rs7110786	0	7110786	intron_variant	0	0.407201	3e-19	18.5229				Affymetrix, Illumina [24246363] (imputed)	N	mean corpuscular volume	http://www.ebi.ac.uk/efo/EFO_0004526	GCST90002338	Genome-wide genotyping array
2018-07-19	29728651	Li X	2018-04-27	Neuropsychopharmacology	www.ncbi.nlm.nih.gov/pubmed/29728651	Common variants on 6q16.2, 12q24.31 and 16p13.3 are associated with major depressive disorder.	Major depressive disorder	84,847 European ancestry cases, 241,266 European ancestry controls, 5,303 Han Chinese ancestry cases, 5,337 Han Chinese ancestry controls	2,659 European ancestry cases, 17,237 European ancestry controls	13q21.32	13	66377697	NR	PCDH9			ENSG00000184226			rs1413573-A	rs1413573	0	1413573	intron_variant	0	0.492	2e-08	7.69897		1.03199	[NR]	Affymetrix, Illumina [at least 1235109] (imputed)	N	unipolar depression	http://www.ebi.ac.uk/efo/EFO_0003761	GCST005907	Genome-wide genotyping array
2018-07-19	29728651	Li X	2018-04-27	Neuropsychopharmacology	www.ncbi.nlm.nih.gov/pubmed/29728651	Common variants on 6q16.2, 12q24.31 and 16p13.3 are associated with major depressive disorder.	Major depressive disorder	84,847 European ancestry cases, 241,266 European ancestry controls, 5,303 Han Chinese ancestry cases, 5,337 Han Chinese ancestry controls	2,659 European ancestry cases, 17,237 European ancestry controls	8q12.2	8	60799811	NR	CHD7			ENSG00000171316			rs4289855-T	rs4289855	0	4289855	intron_variant	0	0.228	2e-07	6.69897		1.036	[NR]	Affymetrix, Illumina [at least 1235109] (imputed)	N	unipolar depression	http://www.ebi.ac.uk/efo/EFO_0003761	GCST005907	Genome-wide genotyping array
2019-04-03	30166351	Galvan-Femenia I	2018-08-30	J Med Genet	www.ncbi.nlm.nih.gov/pubmed/30166351	Multitrait genome association analysis identifies new susceptibility genes for human anthropometric variation in the GCAT cohort.	Hair morphology traits	4,988 Spanish ancestry individuals	NA	15q13.1	15	28120472	HERC2	HERC2, HERC2			ENSG00000276802, ENSG00000128731			rs12913832-?	rs12913832	0	12913832	intron_variant	0		3e-30	29.5229	(Hair color (black))	0.682465	[0.56-0.8] unit decrease	Illumina [9499600] (imputed)	N	hair colour measurement, hair morphology measurement	http://www.ebi.ac.uk/efo/EFO_0007822, http://www.ebi.ac.uk/efo/EFO_0007821	GCST007486	Genome-wide genotyping array
2019-04-03	30166351	Galvan-Femenia I	2018-08-30	J Med Genet	www.ncbi.nlm.nih.gov/pubmed/30166351	Multitrait genome association analysis identifies new susceptibility genes for human anthropometric variation in the GCAT cohort.	Hair morphology traits	4,988 Spanish ancestry individuals	NA	15q13.1	15	28288419	HERC2	HERC2, HERC2			ENSG00000276802, ENSG00000128731			rs1667392-?	rs1667392	0	1667392	intron_variant	0		3e-39	38.5229	(Hair color (blond))	1.41789	[1.21-1.62] unit increase	Illumina [9499600] (imputed)	N	hair colour measurement, hair morphology measurement	http://www.ebi.ac.uk/efo/EFO_0007822, http://www.ebi.ac.uk/efo/EFO_0007821	GCST007486	Genome-wide genotyping array
2019-04-03	30166351	Galvan-Femenia I	2018-08-30	J Med Genet	www.ncbi.nlm.nih.gov/pubmed/30166351	Multitrait genome association analysis identifies new susceptibility genes for human anthropometric variation in the GCAT cohort.	Hair morphology traits	4,988 Spanish ancestry individuals	NA	15q13.1	15	28120472	HERC2	HERC2, HERC2			ENSG00000276802, ENSG00000128731			rs12913832-?	rs12913832	0	12913832	intron_variant	0		1e-52	52	(Hair color (blond))	1.61293	[1.41-1.82] unit increase	Illumina [9499600] (imputed)	N	hair colour measurement, hair morphology measurement	http://www.ebi.ac.uk/efo/EFO_0007822, http://www.ebi.ac.uk/efo/EFO_0007821	GCST007486	Genome-wide genotyping array
2019-04-03	30166351	Galvan-Femenia I	2018-08-30	J Med Genet	www.ncbi.nlm.nih.gov/pubmed/30166351	Multitrait genome association analysis identifies new susceptibility genes for human anthropometric variation in the GCAT cohort.	Hair morphology traits	4,988 Spanish ancestry individuals	NA	15q13.1	15	28111713	HERC2	HERC2, HERC2			ENSG00000276802, ENSG00000128731			rs1129038-?	rs1129038	0	1129038	3_prime_UTR_variant	0		6e-49	48.2218	(Hair color (light))	1.41855	[1.23-1.61] unit increase	Illumina [9499600] (imputed)	N	hair colour measurement, hair morphology measurement	http://www.ebi.ac.uk/efo/EFO_0007822, http://www.ebi.ac.uk/efo/EFO_0007821	GCST007486	Genome-wide genotyping array
2019-04-03	30166351	Galvan-Femenia I	2018-08-30	J Med Genet	www.ncbi.nlm.nih.gov/pubmed/30166351	Multitrait genome association analysis identifies new susceptibility genes for human anthropometric variation in the GCAT cohort.	Hair morphology traits	4,988 Spanish ancestry individuals	NA	15q13.1	15	28288419	HERC2	HERC2, HERC2			ENSG00000276802, ENSG00000128731			rs1667392-?	rs1667392	0	1667392	intron_variant	0		7e-38	37.1549	(Hair color (light))	1.29486	[1.1-1.49] unit increase	Illumina [9499600] (imputed)	N	hair colour measurement, hair morphology measurement	http://www.ebi.ac.uk/efo/EFO_0007822, http://www.ebi.ac.uk/efo/EFO_0007821	GCST007486	Genome-wide genotyping array
2019-04-03	30166351	Galvan-Femenia I	2018-08-30	J Med Genet	www.ncbi.nlm.nih.gov/pubmed/30166351	Multitrait genome association analysis identifies new susceptibility genes for human anthropometric variation in the GCAT cohort.	Hair morphology traits	4,988 Spanish ancestry individuals	NA	15q13.1	15	28288419	HERC2	HERC2, HERC2			ENSG00000276802, ENSG00000128731			rs1667392-?	rs1667392	0	1667392	intron_variant	0		9e-63	62.0458	(Hair color phototype score)	1.549	[1.37-1.73] unit decrease	Illumina [9499600] (imputed)	N	hair colour measurement, hair morphology measurement	http://www.ebi.ac.uk/efo/EFO_0007822, http://www.ebi.ac.uk/efo/EFO_0007821	GCST007486	Genome-wide genotyping array
2019-04-03	30166351	Galvan-Femenia I	2018-08-30	J Med Genet	www.ncbi.nlm.nih.gov/pubmed/30166351	Multitrait genome association analysis identifies new susceptibility genes for human anthropometric variation in the GCAT cohort.	Hair morphology traits	4,988 Spanish ancestry individuals	NA	15q13.1	15	28120472	HERC2	HERC2, HERC2			ENSG00000276802, ENSG00000128731			rs12913832-?	rs12913832	0	12913832	intron_variant	0		7e-79	78.1549	(Hair color phototype score)	1.602	[1.44-1.77] unit decrease	Illumina [9499600] (imputed)	N	hair colour measurement, hair morphology measurement	http://www.ebi.ac.uk/efo/EFO_0007822, http://www.ebi.ac.uk/efo/EFO_0007821	GCST007486	Genome-wide genotyping array
2019-02-06	29520040	Coleman JRI	2018-03-08	Mol Psychiatry	www.ncbi.nlm.nih.gov/pubmed/29520040	Biological annotation of genetic loci associated with intelligence in a meta-analysis of 87,740 individuals.	Extremely high intelligence	1,247 European ancestry cases, 86,493 European ancestry controls	NA	1p21.3	1	98115781	DPYD	NFU1P2 - LINC01776	ENSG00000233557	ENSG00000226053		38313	94966	rs72737821-A	rs72737821	0	72737821	intergenic_variant	1	0.712	4e-08	7.39794		5.48	NR z score increase increase	Illumina [up to 12595966] (imputed)	N	intelligence	http://www.ebi.ac.uk/efo/EFO_0004337	GCST007044	Genome-wide genotyping array
2019-02-06	29520040	Coleman JRI	2018-03-08	Mol Psychiatry	www.ncbi.nlm.nih.gov/pubmed/29520040	Biological annotation of genetic loci associated with intelligence in a meta-analysis of 87,740 individuals.	Extremely high intelligence	1,247 European ancestry cases, 86,493 European ancestry controls	NA	1p21.1	1	103166805	COL11A1	COL11A1 - NA	ENSG00000060718			57933		rs6577362-A	rs6577362	0	6577362	intergenic_variant	1	0.666	8e-09	8.09691		5.77	NR z score decrease decrease	Illumina [up to 12595966] (imputed)	N	intelligence	http://www.ebi.ac.uk/efo/EFO_0004337	GCST007044	Genome-wide genotyping array
2019-02-06	29520040	Coleman JRI	2018-03-08	Mol Psychiatry	www.ncbi.nlm.nih.gov/pubmed/29520040	Biological annotation of genetic loci associated with intelligence in a meta-analysis of 87,740 individuals.	Extremely high intelligence	1,247 European ancestry cases, 86,493 European ancestry controls	NA	2q11.2	2	100236272	AFF3, CHST10, LONRF2	LINC01104			ENSG00000232084			rs13010010-T	rs13010010	0	13010010	intron_variant	0	0.39	5e-11	10.301		6.57	NR z score increase increase	Illumina [up to 12595966] (imputed)	N	intelligence	http://www.ebi.ac.uk/efo/EFO_0004337	GCST007044	Genome-wide genotyping array
2019-02-06	29520040	Coleman JRI	2018-03-08	Mol Psychiatry	www.ncbi.nlm.nih.gov/pubmed/29520040	Biological annotation of genetic loci associated with intelligence in a meta-analysis of 87,740 individuals.	Extremely high intelligence	1,247 European ancestry cases, 86,493 European ancestry controls	NA	5q35.3	5	177437201	DBN1, GRK6, PRR7	GRK6			ENSG00000198055			rs2545797-T	rs2545797	0	2545797	intron_variant	0	0.455	3e-08	7.52288		5.53	NR z score increase increase	Illumina [up to 12595966] (imputed)	N	intelligence	http://www.ebi.ac.uk/efo/EFO_0004337	GCST007044	Genome-wide genotyping array
2019-02-06	29520040	Coleman JRI	2018-03-08	Mol Psychiatry	www.ncbi.nlm.nih.gov/pubmed/29520040	Biological annotation of genetic loci associated with intelligence in a meta-analysis of 87,740 individuals.	Extremely high intelligence	1,247 European ancestry cases, 86,493 European ancestry controls	NA	20q13.13	20	48915999	ARFGEF2, CSE1L, DDX27, PREX1, STAU1, ZNFX1, SHANK3	PREX1 - ARFGEF2	ENSG00000124126	ENSG00000124198		88000	5712	rs6095360-A	rs6095360	0	6095360	intergenic_variant	1	0.693	7e-10	9.1549		6.16	NR z score decrease decrease	Illumina [up to 12595966] (imputed)	N	intelligence	http://www.ebi.ac.uk/efo/EFO_0004337	GCST007044	Genome-wide genotyping array
2019-02-06	29520040	Coleman JRI	2018-03-08	Mol Psychiatry	www.ncbi.nlm.nih.gov/pubmed/29520040	Biological annotation of genetic loci associated with intelligence in a meta-analysis of 87,740 individuals.	Extremely high intelligence	1,247 European ancestry cases, 86,493 European ancestry controls	NA	20q13.13	20	48915999	ARFGEF2, CSE1L, DDX27, PREX1, STAU1, ZNFX1, SHANK3	PREX1 - ARFGEF2	ENSG00000124126	ENSG00000124198		88000	5712	rs6095360-A	rs6095360	0	6095360	intergenic_variant	1	0.693	7e-10	9.1549		6.16	NR z score decrease decrease	Illumina [up to 12595966] (imputed)	N	intelligence	http://www.ebi.ac.uk/efo/EFO_0004337	GCST007044	Genome-wide genotyping array
2020-10-23	32665545	van der Meer D	2020-07-14	Nat Commun	www.ncbi.nlm.nih.gov/pubmed/32665545	Understanding the genetic determinants of the brain with MOSTest.	Brain morphology (MOSTest)	26,502 European ancestry individuals	NA	10q21.2	10	60318542	ANK3	ANK3			ENSG00000151150			rs1340653-?	rs1340653	0	1340653	intron_variant	0		4e-08	7.39794				NR [7428630] (imputed)	N	brain measurement, neuroimaging measurement	http://www.ebi.ac.uk/efo/EFO_0004464, http://www.ebi.ac.uk/efo/EFO_0004346	GCST010703	Genome-wide genotyping array
2020-10-23	32665545	van der Meer D	2020-07-14	Nat Commun	www.ncbi.nlm.nih.gov/pubmed/32665545	Understanding the genetic determinants of the brain with MOSTest.	Brain morphology (MOSTest)	26,502 European ancestry individuals	NA	7q21.2	7	92610217	CDK6	CDK6			ENSG00000105810			rs42035-?	rs42035	0	42035	3_prime_UTR_variant	0		4e-08	7.39794				NR [7428630] (imputed)	N	brain measurement, neuroimaging measurement	http://www.ebi.ac.uk/efo/EFO_0004464, http://www.ebi.ac.uk/efo/EFO_0004346	GCST010703	Genome-wide genotyping array
2020-10-23	32665545	van der Meer D	2020-07-14	Nat Commun	www.ncbi.nlm.nih.gov/pubmed/32665545	Understanding the genetic determinants of the brain with MOSTest.	Brain morphology (MOSTest)	26,502 European ancestry individuals	NA	16q23.1	16	78184566	WWOX	WWOX			ENSG00000186153			rs62033985-?	rs62033985	0	62033985	intron_variant	0		4e-08	7.39794				NR [7428630] (imputed)	N	brain measurement, neuroimaging measurement	http://www.ebi.ac.uk/efo/EFO_0004464, http://www.ebi.ac.uk/efo/EFO_0004346	GCST010703	Genome-wide genotyping array
2021-03-30	32778093	He B	2020-08-10	BMC Biol	www.ncbi.nlm.nih.gov/pubmed/32778093	Genome-wide pQTL analysis of protein expression regulatory networks in the human liver.	Protein quantitative trait loci (liver)	172 European ancestry individuals, 29 Black individuals, 86 individuals	NA	1q42.13	1	227102696	NR	CDC42BPA			ENSG00000143776			rs72748189-G	rs72748189	0	72748189	intron_variant	0	0.01394	4e-09	8.39794	(LTF)	0.3275	NR unit increase	Illumina [1671387] (imputed)	N	protein measurement	http://www.ebi.ac.uk/efo/EFO_0004747	GCST011427	Genome-wide genotyping array
2020-09-21	32888493	Chen MH	2020-09-01	Cell	www.ncbi.nlm.nih.gov/pubmed/32888493	Trans-ethnic and Ancestry-Specific Blood-Cell Genetics in 746,667 Individuals from 5 Global Populations.	Monocyte count	521,594 European ancestry individuals	NA	12q24.11	12	110200063	NR	IFT81			ENSG00000122970			rs76309426-C	rs76309426	0	76309426	intron_variant	0	0.991701	4e-11	10.3979		0.078052	[0.055-0.101] SD unit decrease	Affymetrix, Illumina [50262088] (imputed)	N	monocyte count	http://www.ebi.ac.uk/efo/EFO_0005091	GCST90002340	Genome-wide genotyping array
2020-09-21	32888493	Chen MH	2020-09-01	Cell	www.ncbi.nlm.nih.gov/pubmed/32888493	Trans-ethnic and Ancestry-Specific Blood-Cell Genetics in 746,667 Individuals from 5 Global Populations.	Monocyte count	521,594 European ancestry individuals	NA	12q24.12	12	111446804	NR	SH2B3, ATXN2			ENSG00000111252, ENSG00000204842			rs3184504-C	rs3184504	0	3184504	missense_variant	0	0.517396	2e-139	138.699		0.047075	[0.043-0.051] SD unit decrease	Affymetrix, Illumina [50262088] (imputed)	N	monocyte count	http://www.ebi.ac.uk/efo/EFO_0005091	GCST90002340	Genome-wide genotyping array
2020-10-23	32665545	van der Meer D	2020-07-14	Nat Commun	www.ncbi.nlm.nih.gov/pubmed/32665545	Understanding the genetic determinants of the brain with MOSTest.	Subcortical volume (MOSTest)	26,502 European ancestry individuals	NA	18q21.2	18	53318770	PSMA2, MRPL32	DCC			ENSG00000187323			rs77162730-?	rs77162730	0	77162730	intron_variant	0		4e-29	28.3979				NR [7428630] (imputed)	N	neuroimaging measurement, brain volume measurement	http://www.ebi.ac.uk/efo/EFO_0004346, http://www.ebi.ac.uk/efo/EFO_0006930	GCST010702	Genome-wide genotyping array
2020-10-23	32665545	van der Meer D	2020-07-14	Nat Commun	www.ncbi.nlm.nih.gov/pubmed/32665545	Understanding the genetic determinants of the brain with MOSTest.	Subcortical volume (MOSTest)	26,502 European ancestry individuals	NA	18q21.2	18	53318770	PSMA2, MRPL32	DCC			ENSG00000187323			rs77162730-?	rs77162730	0	77162730	intron_variant	0		4e-29	28.3979				NR [7428630] (imputed)	N	neuroimaging measurement, brain volume measurement	http://www.ebi.ac.uk/efo/EFO_0004346, http://www.ebi.ac.uk/efo/EFO_0006930	GCST010702	Genome-wide genotyping array
2020-10-23	32665545	van der Meer D	2020-07-14	Nat Commun	www.ncbi.nlm.nih.gov/pubmed/32665545	Understanding the genetic determinants of the brain with MOSTest.	Subcortical volume (MOSTest)	26,502 European ancestry individuals	NA	14q32.12	14	91415043	FBN2, SLC27A6	CCDC88C			ENSG00000015133			rs1285841-?	rs1285841	0	1285841	intron_variant	0		1e-17	17				NR [7428630] (imputed)	N	neuroimaging measurement, brain volume measurement	http://www.ebi.ac.uk/efo/EFO_0004346, http://www.ebi.ac.uk/efo/EFO_0006930	GCST010702	Genome-wide genotyping array
2020-10-23	32665545	van der Meer D	2020-07-14	Nat Commun	www.ncbi.nlm.nih.gov/pubmed/32665545	Understanding the genetic determinants of the brain with MOSTest.	Subcortical volume (MOSTest)	26,502 European ancestry individuals	NA	1q22	1	155166366	MACF1, KIAA0754, BMP8A, PABPC4	HMGN2P18 - KRTCAP2	ENSG00000223452	ENSG00000163463		17553	3042	rs75925257-?	rs75925257	0	75925257	intergenic_variant	1		7e-16	15.1549				NR [7428630] (imputed)	N	neuroimaging measurement, brain volume measurement	http://www.ebi.ac.uk/efo/EFO_0004346, http://www.ebi.ac.uk/efo/EFO_0006930	GCST010702	Genome-wide genotyping array
2019-03-27	30729179	Zenin A	2019-01-30	Commun Biol	www.ncbi.nlm.nih.gov/pubmed/30729179	Identification of 12 genetic loci associated with human healthspan.	Healthspan	300,447 British ancestry individuals	81,099 European ancestry individuals, 3,073 African ancestry individuals, 6,921 South Asian ancestry individuals, 1,422 Chinese ancestry individuals, 3,799 Caribbean individuals	10q25.2	10	112994312	NR	TCF7L2			ENSG00000148737			rs34872471-C	rs34872471	0	34872471	intron_variant	0	0.293754	4e-30	29.3979		0.0611304	[0.051-0.072] unit increase	Affymetrix [11309218] (imputed)	N	healthspan	http://www.ebi.ac.uk/efo/EFO_0009762	GCST007406	Genome-wide genotyping array
2020-12-14	32042192	Ruth KS	2020-02-10	Nat Med	www.ncbi.nlm.nih.gov/pubmed/32042192	Using human genetics to understand the disease impacts of testosterone in men and women.	Sex hormone-binding globulin levels adjusted for BMI	368,929 European ancestry individuals	NA	17q21.32	17	47514900	NR	MRPL45P2 - NPEPPS	ENSG00000228782	ENSG00000141279		22408	8042	rs10048173-G	rs10048173	0	10048173	intergenic_variant	1	0.512515	2e-80	79.699		0.0152652	[0.014-0.017] unit increase	Affymetrix [16582909] (imputed)	N	sex hormone-binding globulin measurement	http://www.ebi.ac.uk/efo/EFO_0004696	GCST90012110	Genome-wide genotyping array
2020-12-14	32042192	Ruth KS	2020-02-10	Nat Med	www.ncbi.nlm.nih.gov/pubmed/32042192	Using human genetics to understand the disease impacts of testosterone in men and women.	Sex hormone-binding globulin levels adjusted for BMI	368,929 European ancestry individuals	NA	3p25.2	3	12351626	NR	PPARG			ENSG00000132170			rs1801282-G	rs1801282	0	1801282	missense_variant	0	0.120447	3e-67	66.5229		0.021621	[0.019-0.024] unit increase	Affymetrix [16582909] (imputed)	N	sex hormone-binding globulin measurement	http://www.ebi.ac.uk/efo/EFO_0004696	GCST90012110	Genome-wide genotyping array
2020-10-23	32665545	van der Meer D	2020-07-14	Nat Commun	www.ncbi.nlm.nih.gov/pubmed/32665545	Understanding the genetic determinants of the brain with MOSTest.	Brain morphology (min-P)	26,502 European ancestry individuals	NA	3p11.1	3	89414140	INTS3, SLC27A3, GATAD2B, DENND4B, CRTC2, SLC39A1, CREB3L4, JTB, RAB13, RPS27, NUP210L, TPM3, C1orf189, C1orf43, UBAP2L, HAX1	EPHA3			ENSG00000044524			rs73137384-?	rs73137384	0	73137384	intron_variant	0		1e-10	10				NR [7428630] (imputed)	N	brain measurement, neuroimaging measurement	http://www.ebi.ac.uk/efo/EFO_0004464, http://www.ebi.ac.uk/efo/EFO_0004346	GCST010699	Genome-wide genotyping array
2020-10-23	32665545	van der Meer D	2020-07-14	Nat Commun	www.ncbi.nlm.nih.gov/pubmed/32665545	Understanding the genetic determinants of the brain with MOSTest.	Brain morphology (min-P)	26,502 European ancestry individuals	NA	3p11.1	3	89414140	INTS3, SLC27A3, GATAD2B, DENND4B, CRTC2, SLC39A1, CREB3L4, JTB, RAB13, RPS27, NUP210L, TPM3, C1orf189, C1orf43, UBAP2L, HAX1	EPHA3			ENSG00000044524			rs73137384-?	rs73137384	0	73137384	intron_variant	0		1e-10	10				NR [7428630] (imputed)	N	brain measurement, neuroimaging measurement	http://www.ebi.ac.uk/efo/EFO_0004464, http://www.ebi.ac.uk/efo/EFO_0004346	GCST010699	Genome-wide genotyping array
2020-10-23	32665545	van der Meer D	2020-07-14	Nat Commun	www.ncbi.nlm.nih.gov/pubmed/32665545	Understanding the genetic determinants of the brain with MOSTest.	Brain morphology (min-P)	26,502 European ancestry individuals	NA	7p12.1	7	50740336	VRK2, FANCL	GRB10			ENSG00000106070			rs12536500-?	rs12536500	0	12536500	intron_variant	0		1e-10	10				NR [7428630] (imputed)	N	brain measurement, neuroimaging measurement	http://www.ebi.ac.uk/efo/EFO_0004464, http://www.ebi.ac.uk/efo/EFO_0004346	GCST010699	Genome-wide genotyping array
2020-10-23	32665545	van der Meer D	2020-07-14	Nat Commun	www.ncbi.nlm.nih.gov/pubmed/32665545	Understanding the genetic determinants of the brain with MOSTest.	Brain morphology (min-P)	26,502 European ancestry individuals	NA	2q37.3	2	236802433	TBX15, WARS2	USP34 - NA	ENSG00000115464			175331346		rs4663669-?	rs4663669	0	4663669	intergenic_variant	1		3e-10	9.52288				NR [7428630] (imputed)	N	brain measurement, neuroimaging measurement	http://www.ebi.ac.uk/efo/EFO_0004464, http://www.ebi.ac.uk/efo/EFO_0004346	GCST010699	Genome-wide genotyping array
2020-10-23	32665545	van der Meer D	2020-07-14	Nat Commun	www.ncbi.nlm.nih.gov/pubmed/32665545	Understanding the genetic determinants of the brain with MOSTest.	Brain morphology (min-P)	26,502 European ancestry individuals	NA	2q24.3	2	168854794	COL11A1	NOSTRIN, SPC25			ENSG00000163072, ENSG00000152253			rs2685799-?	rs2685799	0	2685799	intron_variant	0		5e-10	9.30103				NR [7428630] (imputed)	N	brain measurement, neuroimaging measurement	http://www.ebi.ac.uk/efo/EFO_0004464, http://www.ebi.ac.uk/efo/EFO_0004346	GCST010699	Genome-wide genotyping array
2020-10-23	32665545	van der Meer D	2020-07-14	Nat Commun	www.ncbi.nlm.nih.gov/pubmed/32665545	Understanding the genetic determinants of the brain with MOSTest.	Brain morphology (min-P)	26,502 European ancestry individuals	NA	16p11.2	16	28633806	ATP1B3, TFDP2	SULT1A1 - NPIPB8	ENSG00000196502	ENSG00000255524		10181	3848	rs111820348-?	rs111820348	0	111820348	intron_variant	1		6e-10	9.22185				NR [7428630] (imputed)	N	brain measurement, neuroimaging measurement	http://www.ebi.ac.uk/efo/EFO_0004464, http://www.ebi.ac.uk/efo/EFO_0004346	GCST010699	Genome-wide genotyping array
2020-10-23	32665545	van der Meer D	2020-07-14	Nat Commun	www.ncbi.nlm.nih.gov/pubmed/32665545	Understanding the genetic determinants of the brain with MOSTest.	Brain morphology (min-P)	26,502 European ancestry individuals	NA	2p16.1	2	60422008	DAB1	MIR4432HG			ENSG00000228590			rs12997266-?	rs12997266	0	12997266	intron_variant	0		1e-09	9				NR [7428630] (imputed)	N	brain measurement, neuroimaging measurement	http://www.ebi.ac.uk/efo/EFO_0004464, http://www.ebi.ac.uk/efo/EFO_0004346	GCST010699	Genome-wide genotyping array
2020-10-23	32665545	van der Meer D	2020-07-14	Nat Commun	www.ncbi.nlm.nih.gov/pubmed/32665545	Understanding the genetic determinants of the brain with MOSTest.	Brain morphology (min-P)	26,502 European ancestry individuals	NA	10p12.31	10	21583984	ANKRD44, SF3B1, COQ10B, HSPD1, HSPE1, HSPE1-MOB4, MOB4, RFTN2, AC011997.1, MARS2, BOLL, PLCL1	MLLT10			ENSG00000078403			rs7894565-?	rs7894565	0	7894565	intron_variant	0		1e-09	9				NR [7428630] (imputed)	N	brain measurement, neuroimaging measurement	http://www.ebi.ac.uk/efo/EFO_0004464, http://www.ebi.ac.uk/efo/EFO_0004346	GCST010699	Genome-wide genotyping array
2020-10-23	32665545	van der Meer D	2020-07-14	Nat Commun	www.ncbi.nlm.nih.gov/pubmed/32665545	Understanding the genetic determinants of the brain with MOSTest.	Brain morphology (min-P)	26,502 European ancestry individuals	NA	1p13.2	1	112520503	LACTBL1, C1orf234, KDM1A, LUZP1, HTR1D	WNT2B			ENSG00000134245			rs910697-?	rs910697	0	910697	missense_variant	0		6e-09	8.22185				NR [7428630] (imputed)	N	brain measurement, neuroimaging measurement	http://www.ebi.ac.uk/efo/EFO_0004464, http://www.ebi.ac.uk/efo/EFO_0004346	GCST010699	Genome-wide genotyping array
2020-10-23	32665545	van der Meer D	2020-07-14	Nat Commun	www.ncbi.nlm.nih.gov/pubmed/32665545	Understanding the genetic determinants of the brain with MOSTest.	Brain morphology (min-P)	26,502 European ancestry individuals	NA	14q23.1	14	58607418	ROBO2	RPL9P5 - DACT1	ENSG00000239510	ENSG00000165617		42802	26549	rs160459-?	rs160459	0	160459	regulatory_region_variant	1		6e-09	8.22185				NR [7428630] (imputed)	N	brain measurement, neuroimaging measurement	http://www.ebi.ac.uk/efo/EFO_0004464, http://www.ebi.ac.uk/efo/EFO_0004346	GCST010699	Genome-wide genotyping array
2020-10-23	32665545	van der Meer D	2020-07-14	Nat Commun	www.ncbi.nlm.nih.gov/pubmed/32665545	Understanding the genetic determinants of the brain with MOSTest.	Brain morphology (min-P)	26,502 European ancestry individuals	NA	5q14.3	5	83548909	KIF26B	VCAN, VCAN-AS1			ENSG00000038427, ENSG00000249835			rs309596-?	rs309596	0	309596	intron_variant	0		3e-08	7.52288				NR [7428630] (imputed)	N	brain measurement, neuroimaging measurement	http://www.ebi.ac.uk/efo/EFO_0004464, http://www.ebi.ac.uk/efo/EFO_0004346	GCST010699	Genome-wide genotyping array
2020-10-23	32665545	van der Meer D	2020-07-14	Nat Commun	www.ncbi.nlm.nih.gov/pubmed/32665545	Understanding the genetic determinants of the brain with MOSTest.	Brain morphology (min-P)	26,502 European ancestry individuals	NA	5q14.3	5	83548909	KIF26B	VCAN, VCAN-AS1			ENSG00000038427, ENSG00000249835			rs309596-?	rs309596	0	309596	intron_variant	0		3e-08	7.52288				NR [7428630] (imputed)	N	brain measurement, neuroimaging measurement	http://www.ebi.ac.uk/efo/EFO_0004464, http://www.ebi.ac.uk/efo/EFO_0004346	GCST010699	Genome-wide genotyping array
2020-10-23	32665545	van der Meer D	2020-07-14	Nat Commun	www.ncbi.nlm.nih.gov/pubmed/32665545	Understanding the genetic determinants of the brain with MOSTest.	Brain morphology (min-P)	26,502 European ancestry individuals	NA	11q23.1	11	111092156	EPHA4	LINC02550			ENSG00000271584			rs167684-?	rs167684	0	167684	non_coding_transcript_exon_variant	0		3e-08	7.52288				NR [7428630] (imputed)	N	brain measurement, neuroimaging measurement	http://www.ebi.ac.uk/efo/EFO_0004464, http://www.ebi.ac.uk/efo/EFO_0004346	GCST010699	Genome-wide genotyping array
2020-10-23	32665545	van der Meer D	2020-07-14	Nat Commun	www.ncbi.nlm.nih.gov/pubmed/32665545	Understanding the genetic determinants of the brain with MOSTest.	Brain morphology (min-P)	26,502 European ancestry individuals	NA	9p24.3	9	2197987	LYPD6B	SMARCA2 - RN7SL592P	ENSG00000080503	ENSG00000264615		4363	30974	rs57263785-?	rs57263785	0	57263785	intergenic_variant	1		2e-12	11.699				NR [7428630] (imputed)	N	brain measurement, neuroimaging measurement	http://www.ebi.ac.uk/efo/EFO_0004464, http://www.ebi.ac.uk/efo/EFO_0004346	GCST010699	Genome-wide genotyping array
2020-10-23	32665545	van der Meer D	2020-07-14	Nat Commun	www.ncbi.nlm.nih.gov/pubmed/32665545	Understanding the genetic determinants of the brain with MOSTest.	Brain morphology (min-P)	26,502 European ancestry individuals	NA	20p12.2	20	10669706	SRD5A3, TMEM165, CLOCK, PDCL2, NMU	JAG1			ENSG00000101384			rs6133987-?	rs6133987	0	6133987	intron_variant	0		1e-11	11				NR [7428630] (imputed)	N	brain measurement, neuroimaging measurement	http://www.ebi.ac.uk/efo/EFO_0004464, http://www.ebi.ac.uk/efo/EFO_0004346	GCST010699	Genome-wide genotyping array
2020-10-23	32665545	van der Meer D	2020-07-14	Nat Commun	www.ncbi.nlm.nih.gov/pubmed/32665545	Understanding the genetic determinants of the brain with MOSTest.	Brain morphology (min-P)	26,502 European ancestry individuals	NA	20q13.33	20	62557664	SMARCAD1	MIR1-1HG			ENSG00000174407			rs6062264-?	rs6062264	0	6062264	intron_variant	0		2e-11	10.699				NR [7428630] (imputed)	N	brain measurement, neuroimaging measurement	http://www.ebi.ac.uk/efo/EFO_0004464, http://www.ebi.ac.uk/efo/EFO_0004346	GCST010699	Genome-wide genotyping array
2020-04-17	31669095	Zhu Z	2019-10-24	J Allergy Clin Immunol	www.ncbi.nlm.nih.gov/pubmed/31669095	Shared Genetic and Experimental Links between Obesity-Related Traits and Asthma Subtypes in UK Biobank.	Waist circumference adjusted for body mass index	457,690 European ancestry individuals	NA	2p16.1	2	55766674	NR	PNPT1 - EFEMP1	ENSG00000138035	ENSG00000115380		72811	99293	rs72920755-?	rs72920755	0	72920755	intergenic_variant	1	NR	8e-13	12.0969				Affymetrix [~ 8270000] (imputed)	N	BMI-adjusted waist circumference	http://www.ebi.ac.uk/efo/EFO_0007789	GCST009867	Genome-wide genotyping array
2020-04-17	31669095	Zhu Z	2019-10-24	J Allergy Clin Immunol	www.ncbi.nlm.nih.gov/pubmed/31669095	Shared Genetic and Experimental Links between Obesity-Related Traits and Asthma Subtypes in UK Biobank.	Waist circumference adjusted for body mass index	457,690 European ancestry individuals	NA	2p16.1	2	55766674	NR	PNPT1 - EFEMP1	ENSG00000138035	ENSG00000115380		72811	99293	rs72920755-?	rs72920755	0	72920755	intergenic_variant	1	NR	8e-13	12.0969				Affymetrix [~ 8270000] (imputed)	N	BMI-adjusted waist circumference	http://www.ebi.ac.uk/efo/EFO_0007789	GCST009867	Genome-wide genotyping array
2020-04-17	31669095	Zhu Z	2019-10-24	J Allergy Clin Immunol	www.ncbi.nlm.nih.gov/pubmed/31669095	Shared Genetic and Experimental Links between Obesity-Related Traits and Asthma Subtypes in UK Biobank.	Waist circumference adjusted for body mass index	457,690 European ancestry individuals	NA	2q24.1	2	157663290	NR	ACVR1C - ACVR1	ENSG00000123612	ENSG00000115170		34426	72961	rs2848649-?	rs2848649	0	2848649	intergenic_variant	1	NR	2e-10	9.69897				Affymetrix [~ 8270000] (imputed)	N	BMI-adjusted waist circumference	http://www.ebi.ac.uk/efo/EFO_0007789	GCST009867	Genome-wide genotyping array
2020-09-21	32888493	Chen MH	2020-09-01	Cell	www.ncbi.nlm.nih.gov/pubmed/32888493	Trans-ethnic and Ancestry-Specific Blood-Cell Genetics in 746,667 Individuals from 5 Global Populations.	Mean corpuscular volume	696,882 African American or Afro-Caribbean, African ancestry, European ancestry, East Asian ancestry, Hispanic or Latin American and South Asian ancestry individuals	NA	22q12.3	22	32491745	NR	FBXO7			ENSG00000100225			rs17698823-T	rs17698823	0	17698823	non_coding_transcript_exon_variant	0	0.628409	5e-205	204.301				Affymetrix, Illumina [24246363] (imputed)	N	mean corpuscular volume	http://www.ebi.ac.uk/efo/EFO_0004526	GCST90002338	Genome-wide genotyping array
2020-09-21	32888493	Chen MH	2020-09-01	Cell	www.ncbi.nlm.nih.gov/pubmed/32888493	Trans-ethnic and Ancestry-Specific Blood-Cell Genetics in 746,667 Individuals from 5 Global Populations.	Mean corpuscular volume	696,882 African American or Afro-Caribbean, African ancestry, European ancestry, East Asian ancestry, Hispanic or Latin American and South Asian ancestry individuals	NA	1p36.32	1	3803326	NR	LRRC47 - CEP104	ENSG00000130764	ENSG00000116198		6828	8760	rs6661554-T	rs6661554	0	6661554	intergenic_variant	1	0.2444	4e-29	28.3979				Affymetrix, Illumina [24246363] (imputed)	N	mean corpuscular volume	http://www.ebi.ac.uk/efo/EFO_0004526	GCST90002338	Genome-wide genotyping array
2020-09-21	32888493	Chen MH	2020-09-01	Cell	www.ncbi.nlm.nih.gov/pubmed/32888493	Trans-ethnic and Ancestry-Specific Blood-Cell Genetics in 746,667 Individuals from 5 Global Populations.	Mean corpuscular volume	696,882 African American or Afro-Caribbean, African ancestry, European ancestry, East Asian ancestry, Hispanic or Latin American and South Asian ancestry individuals	NA	21q22.11	21	33752773	NR	ITSN1			ENSG00000205726			rs7280640-G	rs7280640	0	7280640	intron_variant	0	0.382422	1e-99	99				Affymetrix, Illumina [24246363] (imputed)	N	mean corpuscular volume	http://www.ebi.ac.uk/efo/EFO_0004526	GCST90002338	Genome-wide genotyping array
2020-09-18	32888494	Vuckovic D	2020-09-01	Cell	www.ncbi.nlm.nih.gov/pubmed/32888494	The Polygenic and Monogenic Basis of Blood Traits and Diseases.	High light scatter reticulocyte percentage of red cells	408,112 British individuals	NA	8q24.3	8	141204282	SLC45A4	DENND3 - SLC45A4	ENSG00000105339	ENSG00000022567		8474	2884	rs11775886-G	rs11775886	0	11775886	regulatory_region_variant	1	0.493084	1e-22	22		0.0219442	[0.018-0.026] unit decrease	Affymetrix [93095623] (imputed)	N	reticulocyte measurement	http://www.ebi.ac.uk/efo/EFO_0010700	GCST90002386	Genome-wide genotyping array
2020-09-18	32888494	Vuckovic D	2020-09-01	Cell	www.ncbi.nlm.nih.gov/pubmed/32888494	The Polygenic and Monogenic Basis of Blood Traits and Diseases.	High light scatter reticulocyte percentage of red cells	408,112 British individuals	NA	9q21.2	9	77331134	VPS13A	VPS13A			ENSG00000197969			rs146783254-A	rs146783254	0	146783254	intron_variant	0	0.212321	1e-15	15		0.0218686	[0.017-0.027] unit decrease	Affymetrix [93095623] (imputed)	N	reticulocyte measurement	http://www.ebi.ac.uk/efo/EFO_0010700	GCST90002386	Genome-wide genotyping array
2020-04-17	31669095	Zhu Z	2019-10-24	J Allergy Clin Immunol	www.ncbi.nlm.nih.gov/pubmed/31669095	Shared Genetic and Experimental Links between Obesity-Related Traits and Asthma Subtypes in UK Biobank.	Waist circumference adjusted for body mass index	457,690 European ancestry individuals	NA	1q32.1	1	204447373	NR	PIK3C2B			ENSG00000133056			rs3827534-?	rs3827534	0	3827534	intron_variant	0	NR	1e-08	8				Affymetrix [~ 8270000] (imputed)	N	BMI-adjusted waist circumference	http://www.ebi.ac.uk/efo/EFO_0007789	GCST009867	Genome-wide genotyping array
2018-11-16	30072576	Emilsson V	2018-08-02	Science	www.ncbi.nlm.nih.gov/pubmed/30072576	Co-regulatory networks of human serum proteins link genetics to disease.	Blood protein levels	3,200 European ancestry individuals	NA	5q32	5	148124994	SPINK5	SPINK5			ENSG00000133710			rs2052536-T	rs2052536	0	2052536	intron_variant	0	0.348594	3e-09	8.52288	(SPINK5, 8028_22_3)	0.15232	[0.1-0.2] unit decrease	Illumina [> 1000000] (imputed)	N	blood protein measurement	http://www.ebi.ac.uk/efo/EFO_0007937	GCST006585	Targeted genotyping array
2020-10-23	32665545	van der Meer D	2020-07-14	Nat Commun	www.ncbi.nlm.nih.gov/pubmed/32665545	Understanding the genetic determinants of the brain with MOSTest.	Brain morphology (MOSTest)	26,502 European ancestry individuals	NA	19q13.12	19	35713929	ETV2, COX6B1, UPK1A, ZBTB32, KMT2B, IGFLR1, AD000671.6, U2AF1L4, PSENEN, AC002398.9, LIN37, HSPB6, C19orf55, ARHGAP33, PRODH2	ZBTB32			ENSG00000011590			rs23595-?	rs23595	0	23595	intron_variant	0		2e-15	14.699				NR [7428630] (imputed)	N	brain measurement, neuroimaging measurement	http://www.ebi.ac.uk/efo/EFO_0004464, http://www.ebi.ac.uk/efo/EFO_0004346	GCST010703	Genome-wide genotyping array
2020-10-23	32665545	van der Meer D	2020-07-14	Nat Commun	www.ncbi.nlm.nih.gov/pubmed/32665545	Understanding the genetic determinants of the brain with MOSTest.	Brain morphology (MOSTest)	26,502 European ancestry individuals	NA	7p14.1	7	43007083	PSMA2, MRPL32	MRPL32 - Y_RNA	ENSG00000106591	ENSG00000206822		58125	89649	rs7782219-?	rs7782219	0	7782219	intron_variant	1		2e-13	12.699				NR [7428630] (imputed)	N	brain measurement, neuroimaging measurement	http://www.ebi.ac.uk/efo/EFO_0004464, http://www.ebi.ac.uk/efo/EFO_0004346	GCST010703	Genome-wide genotyping array
2020-10-23	32665545	van der Meer D	2020-07-14	Nat Commun	www.ncbi.nlm.nih.gov/pubmed/32665545	Understanding the genetic determinants of the brain with MOSTest.	Brain morphology (MOSTest)	26,502 European ancestry individuals	NA	3p21.31	3	48731247	CDC25A, ZNF589, NME6, SPINK8, FBXW12, PLXNB1, CCDC51, TMA7, ATRIP, TREX1, SHISA5, PFKFB4, UCN2, COL7A1, UQCRC1, TMEM89, SLC26A6, CELSR3, NCKIPSD, IP6K2, PRKAR2A, SLC25A20, ARIH2OS, ARIH2, P4HTM, WDR6, DALRD3, NDUFAF3, IMPDH2, QRICH1, QARS, USP19, LAMB2, CCDC71, KLHDC8B, C3orf84, CCDC36, RP11-3B7.1, C3orf62, USP4, GPX1, RHOA, TCTA, AMT, NICN1, DAG1, BSN, APEH, MST1, RNF123, AMIGO3, GMPPB, IP6K1, CDHR4, FAM212A, UBA7, TRAIP, CAMKV, MST1R, CTD-2330K9.3, MON1A, RBM6, RBM5, SEMA3F, GNAT1, GNAI2, LSMEM2, IFRD2, HYAL2, TUSC2, RASSF1, ZMYND10, NPRL2, CYB561D2, XXcos-LUCA11.5, TMEM115, CACNA2D2, CISH, MAPKAPK3, DOCK3	IP6K2			ENSG00000068745			rs6799186-?	rs6799186	0	6799186	intron_variant	0		2e-13	12.699				NR [7428630] (imputed)	N	brain measurement, neuroimaging measurement	http://www.ebi.ac.uk/efo/EFO_0004464, http://www.ebi.ac.uk/efo/EFO_0004346	GCST010703	Genome-wide genotyping array
2020-10-23	32665545	van der Meer D	2020-07-14	Nat Commun	www.ncbi.nlm.nih.gov/pubmed/32665545	Understanding the genetic determinants of the brain with MOSTest.	Brain morphology (MOSTest)	26,502 European ancestry individuals	NA	11q23.1	11	111080326	POU2AF1, RP11-794P6.2, BTG4, C11orf88, SIK2, PPP2R1B, ALG9, DIXDC1, DLAT, PIH1D2, SDHD	RNA5SP350 - LINC02550	ENSG00000200168	ENSG00000271584		40118	11606	rs321406-?	rs321406	0	321406	intergenic_variant	1		4e-13	12.3979				NR [7428630] (imputed)	N	brain measurement, neuroimaging measurement	http://www.ebi.ac.uk/efo/EFO_0004464, http://www.ebi.ac.uk/efo/EFO_0004346	GCST010703	Genome-wide genotyping array
2020-10-23	32665545	van der Meer D	2020-07-14	Nat Commun	www.ncbi.nlm.nih.gov/pubmed/32665545	Understanding the genetic determinants of the brain with MOSTest.	Brain morphology (MOSTest)	26,502 European ancestry individuals	NA	17q21.31	17	44502636	GRN, FAM171A2, ITGA2B, GPATCH8, FZD2	GPATCH8			ENSG00000186566			rs35447133-?	rs35447133	0	35447133	intron_variant	0		1e-14	14				NR [7428630] (imputed)	N	brain measurement, neuroimaging measurement	http://www.ebi.ac.uk/efo/EFO_0004464, http://www.ebi.ac.uk/efo/EFO_0004346	GCST010703	Genome-wide genotyping array
2020-10-23	32665545	van der Meer D	2020-07-14	Nat Commun	www.ncbi.nlm.nih.gov/pubmed/32665545	Understanding the genetic determinants of the brain with MOSTest.	Brain morphology (MOSTest)	26,502 European ancestry individuals	NA	1q21.3	1	153825652	INTS3, SLC27A3, GATAD2B, DENND4B, CRTC2, SLC39A1, CREB3L4, JTB, RAB13, RPS27, NUP210L, TPM3, C1orf189, C1orf43, UBAP2L, HAX1	GATAD2B			ENSG00000143614			rs4391701-?	rs4391701	0	4391701	intron_variant	0		2e-15	14.699				NR [7428630] (imputed)	N	brain measurement, neuroimaging measurement	http://www.ebi.ac.uk/efo/EFO_0004464, http://www.ebi.ac.uk/efo/EFO_0004346	GCST010703	Genome-wide genotyping array
2020-10-23	32665545	van der Meer D	2020-07-14	Nat Commun	www.ncbi.nlm.nih.gov/pubmed/32665545	Understanding the genetic determinants of the brain with MOSTest.	Brain morphology (MOSTest)	26,502 European ancestry individuals	NA	1q21.3	1	153825652	INTS3, SLC27A3, GATAD2B, DENND4B, CRTC2, SLC39A1, CREB3L4, JTB, RAB13, RPS27, NUP210L, TPM3, C1orf189, C1orf43, UBAP2L, HAX1	GATAD2B			ENSG00000143614			rs4391701-?	rs4391701	0	4391701	intron_variant	0		2e-15	14.699				NR [7428630] (imputed)	N	brain measurement, neuroimaging measurement	http://www.ebi.ac.uk/efo/EFO_0004464, http://www.ebi.ac.uk/efo/EFO_0004346	GCST010703	Genome-wide genotyping array
2020-10-23	32665545	van der Meer D	2020-07-14	Nat Commun	www.ncbi.nlm.nih.gov/pubmed/32665545	Understanding the genetic determinants of the brain with MOSTest.	Brain morphology (MOSTest)	26,502 European ancestry individuals	NA	5q14.1	5	80651612	DHFR, MTRNR2L2, MSH3	DHFR			ENSG00000228716			rs863216-?	rs863216	0	863216	intron_variant	0		4e-15	14.3979				NR [7428630] (imputed)	N	brain measurement, neuroimaging measurement	http://www.ebi.ac.uk/efo/EFO_0004464, http://www.ebi.ac.uk/efo/EFO_0004346	GCST010703	Genome-wide genotyping array
2020-10-23	32665545	van der Meer D	2020-07-14	Nat Commun	www.ncbi.nlm.nih.gov/pubmed/32665545	Understanding the genetic determinants of the brain with MOSTest.	Brain morphology (MOSTest)	26,502 European ancestry individuals	NA	10q24.32	10	102556824	TMEM180, ACTR1A, SUFU, TRIM8, ARL3, SFXN2, WBP1L, CYP17A1, C10orf32, C10orf32-ASMT, AS3MT, CNNM2, NT5C2, INA, PCGF6	SUFU			ENSG00000107882			rs12767683-?	rs12767683	0	12767683	intron_variant	0		5e-13	12.301				NR [7428630] (imputed)	N	brain measurement, neuroimaging measurement	http://www.ebi.ac.uk/efo/EFO_0004464, http://www.ebi.ac.uk/efo/EFO_0004346	GCST010703	Genome-wide genotyping array
2020-10-23	32665545	van der Meer D	2020-07-14	Nat Commun	www.ncbi.nlm.nih.gov/pubmed/32665545	Understanding the genetic determinants of the brain with MOSTest.	Brain morphology (MOSTest)	26,502 European ancestry individuals	NA	10q24.32	10	102556824	TMEM180, ACTR1A, SUFU, TRIM8, ARL3, SFXN2, WBP1L, CYP17A1, C10orf32, C10orf32-ASMT, AS3MT, CNNM2, NT5C2, INA, PCGF6	SUFU			ENSG00000107882			rs12767683-?	rs12767683	0	12767683	intron_variant	0		5e-13	12.301				NR [7428630] (imputed)	N	brain measurement, neuroimaging measurement	http://www.ebi.ac.uk/efo/EFO_0004464, http://www.ebi.ac.uk/efo/EFO_0004346	GCST010703	Genome-wide genotyping array
2018-07-11	29631748	McCoy TH Jr.	2018-03-10	Neurobiol Aging	www.ncbi.nlm.nih.gov/pubmed/29631748	Genome-wide association identifies a novel locus for delirium risk.	Delirium	421 European ancestry cases, 5,614 European ancestry controls	NA				C20orf197, CDH26, FAM217B, PPP1R3D, SYCP2							chr20:58629940-A	chr20:58629940	0			1	0.0172	5e-07	6.30103		2.784		Illumina [up to 1747639] (imputed)	N	delirium	http://www.ebi.ac.uk/efo/EFO_0009267	GCST005851	Genome-wide genotyping array
2018-07-11	29631748	McCoy TH Jr.	2018-03-10	Neurobiol Aging	www.ncbi.nlm.nih.gov/pubmed/29631748	Genome-wide association identifies a novel locus for delirium risk.	Delirium	421 European ancestry cases, 5,614 European ancestry controls	NA				DNAH14, ENAH, LBR							chr1:225773031-G	chr1:225773031	0			1	0.00873	4e-06	5.39794		3.1939		Illumina [up to 1747639] (imputed)	N	delirium	http://www.ebi.ac.uk/efo/EFO_0009267	GCST005851	Genome-wide genotyping array
2019-08-05	31043758	Warrington NM	2019-05-01	Nat Genet	www.ncbi.nlm.nih.gov/pubmed/31043758	Maternal and fetal genetic effects on birth weight and their relevance to cardio-metabolic risk factors.	Offspring birth weight	210,267 European ancestry individuals, 19,802 individuals	NR	3q21.1	3	123406864	ADCY5	ADCY5			ENSG00000173175			rs9851257-T	rs9851257	0	9851257	intron_variant	0	0.743524	7e-17	16.1549		0.029942	[0.023-0.037] unit increase	Affymetrix, Illumina [14869762] (imputed)	N	birth weight, parental genotype effect measurement	http://www.ebi.ac.uk/efo/EFO_0004344, http://www.ebi.ac.uk/efo/EFO_0005939	GCST008363	Genome-wide genotyping array
2019-04-03	30166351	Galvan-Femenia I	2018-08-30	J Med Genet	www.ncbi.nlm.nih.gov/pubmed/30166351	Multitrait genome association analysis identifies new susceptibility genes for human anthropometric variation in the GCAT cohort.	Skin pigmentation traits	4,988 Spanish ancestry individuals	NA	15q13.1	15	28288419	HERC2	HERC2, HERC2			ENSG00000276802, ENSG00000128731			rs1667392-?	rs1667392	0	1667392	intron_variant	0		2e-19	18.699	(Skin color phototype score)	0.7935	[0.62-0.96] unit decrease	Illumina [9499600] (imputed)	N	skin pigmentation	http://www.ebi.ac.uk/efo/EFO_0003784	GCST007488	Genome-wide genotyping array
2019-04-03	30166351	Galvan-Femenia I	2018-08-30	J Med Genet	www.ncbi.nlm.nih.gov/pubmed/30166351	Multitrait genome association analysis identifies new susceptibility genes for human anthropometric variation in the GCAT cohort.	Skin pigmentation traits	4,988 Spanish ancestry individuals	NA	15q13.1	15	28120472	HERC2	HERC2, HERC2			ENSG00000276802, ENSG00000128731			rs12913832-?	rs12913832	0	12913832	intron_variant	0		2e-26	25.699	(Skin color phototype score)	0.8599	[0.7-1.02] unit decrease	Illumina [9499600] (imputed)	N	skin pigmentation	http://www.ebi.ac.uk/efo/EFO_0003784	GCST007488	Genome-wide genotyping array
2019-04-03	30166351	Galvan-Femenia I	2018-08-30	J Med Genet	www.ncbi.nlm.nih.gov/pubmed/30166351	Multitrait genome association analysis identifies new susceptibility genes for human anthropometric variation in the GCAT cohort.	Skin pigmentation traits	4,988 Spanish ancestry individuals	NA	15q13.1	15	28120472	HERC2	HERC2, HERC2			ENSG00000276802, ENSG00000128731			rs12913832-?	rs12913832	0	12913832	intron_variant	0		3e-27	26.5229	(Skin color)	0.1766	[0.14-0.21] unit increase	Illumina [9499600] (imputed)	N	skin pigmentation	http://www.ebi.ac.uk/efo/EFO_0003784	GCST007488	Genome-wide genotyping array
2019-04-03	30166351	Galvan-Femenia I	2018-08-30	J Med Genet	www.ncbi.nlm.nih.gov/pubmed/30166351	Multitrait genome association analysis identifies new susceptibility genes for human anthropometric variation in the GCAT cohort.	Skin pigmentation traits	4,988 Spanish ancestry individuals	NA	15q13.1	15	28288419	HERC2	HERC2, HERC2			ENSG00000276802, ENSG00000128731			rs1667392-?	rs1667392	0	1667392	intron_variant	0		2e-20	19.699	(Skin color)	0.1647	[0.13-0.2] unit increase	Illumina [9499600] (imputed)	N	skin pigmentation	http://www.ebi.ac.uk/efo/EFO_0003784	GCST007488	Genome-wide genotyping array
2019-04-03	30166351	Galvan-Femenia I	2018-08-30	J Med Genet	www.ncbi.nlm.nih.gov/pubmed/30166351	Multitrait genome association analysis identifies new susceptibility genes for human anthropometric variation in the GCAT cohort.	Skin pigmentation traits	4,988 Spanish ancestry individuals	NA	15q13.1	15	28111713	HERC2	HERC2, HERC2			ENSG00000276802, ENSG00000128731			rs1129038-?	rs1129038	0	1129038	3_prime_UTR_variant	0		3e-11	10.5229	(Skin sensitivity to sun (high to low))	0.534148	[0.37-0.7] unit increase	Illumina [9499600] (imputed)	N	suntan, skin pigmentation	http://www.ebi.ac.uk/efo/EFO_0004279, http://www.ebi.ac.uk/efo/EFO_0003784	GCST007488	Genome-wide genotyping array
2019-04-03	30166351	Galvan-Femenia I	2018-08-30	J Med Genet	www.ncbi.nlm.nih.gov/pubmed/30166351	Multitrait genome association analysis identifies new susceptibility genes for human anthropometric variation in the GCAT cohort.	Skin pigmentation traits	4,988 Spanish ancestry individuals	NA	15q13.1	15	28120472	HERC2	HERC2, HERC2			ENSG00000276802, ENSG00000128731			rs12913832-?	rs12913832	0	12913832	intron_variant	0		1e-11	11	(Skin sensitivity to sun (high-medium to low-medium))	0.327927	[0.23-0.42] unit increase	Illumina [9499600] (imputed)	N	suntan, skin pigmentation	http://www.ebi.ac.uk/efo/EFO_0004279, http://www.ebi.ac.uk/efo/EFO_0003784	GCST007488	Genome-wide genotyping array
2019-04-03	30166351	Galvan-Femenia I	2018-08-30	J Med Genet	www.ncbi.nlm.nih.gov/pubmed/30166351	Multitrait genome association analysis identifies new susceptibility genes for human anthropometric variation in the GCAT cohort.	Skin pigmentation traits	4,988 Spanish ancestry individuals	NA	15q13.1	15	28120472	HERC2	HERC2, HERC2			ENSG00000276802, ENSG00000128731			rs12913832-?	rs12913832	0	12913832	intron_variant	0		9e-13	12.0458	(Skin sensitivity to sun phototype score)	0.6038	[0.44-0.77] unit decrease	Illumina [9499600] (imputed)	N	suntan, skin pigmentation	http://www.ebi.ac.uk/efo/EFO_0004279, http://www.ebi.ac.uk/efo/EFO_0003784	GCST007488	Genome-wide genotyping array
2019-04-03	30166351	Galvan-Femenia I	2018-08-30	J Med Genet	www.ncbi.nlm.nih.gov/pubmed/30166351	Multitrait genome association analysis identifies new susceptibility genes for human anthropometric variation in the GCAT cohort.	Skin pigmentation traits	4,988 Spanish ancestry individuals	NA	15q13.1	15	28288419	HERC2	HERC2, HERC2			ENSG00000276802, ENSG00000128731			rs1667392-?	rs1667392	0	1667392	intron_variant	0		7e-11	10.1549	(Skin sensitivity to sun phototype score)	0.6035	[0.42-0.78] unit decrease	Illumina [9499600] (imputed)	N	suntan, skin pigmentation	http://www.ebi.ac.uk/efo/EFO_0004279, http://www.ebi.ac.uk/efo/EFO_0003784	GCST007488	Genome-wide genotyping array
2019-04-03	30166351	Galvan-Femenia I	2018-08-30	J Med Genet	www.ncbi.nlm.nih.gov/pubmed/30166351	Multitrait genome association analysis identifies new susceptibility genes for human anthropometric variation in the GCAT cohort.	Skin pigmentation traits	4,988 Spanish ancestry individuals	NA	15q13.1	15	28120472	HERC2	HERC2, HERC2			ENSG00000276802, ENSG00000128731			rs12913832-?	rs12913832	0	12913832	intron_variant	0		5e-14	13.301	(Skin sensitivity to sun)	0.2014	[0.15-0.25] unit decrease	Illumina [9499600] (imputed)	N	suntan, skin pigmentation	http://www.ebi.ac.uk/efo/EFO_0004279, http://www.ebi.ac.uk/efo/EFO_0003784	GCST007488	Genome-wide genotyping array
2019-04-03	30166351	Galvan-Femenia I	2018-08-30	J Med Genet	www.ncbi.nlm.nih.gov/pubmed/30166351	Multitrait genome association analysis identifies new susceptibility genes for human anthropometric variation in the GCAT cohort.	Skin pigmentation traits	4,988 Spanish ancestry individuals	NA	15q13.1	15	28288419	HERC2	HERC2, HERC2			ENSG00000276802, ENSG00000128731			rs1667392-?	rs1667392	0	1667392	intron_variant	0		1e-11	11	(Skin sensitivity to sun)	0.1983	[0.14-0.26] unit decrease	Illumina [9499600] (imputed)	N	suntan, skin pigmentation	http://www.ebi.ac.uk/efo/EFO_0004279, http://www.ebi.ac.uk/efo/EFO_0003784	GCST007488	Genome-wide genotyping array
2020-10-23	32665545	van der Meer D	2020-07-14	Nat Commun	www.ncbi.nlm.nih.gov/pubmed/32665545	Understanding the genetic determinants of the brain with MOSTest.	Brain morphology (MOSTest)	26,502 European ancestry individuals	NA	3q23	3	141899991	ATP1B3, TFDP2	ATP1B3			ENSG00000069849			rs7616903-?	rs7616903	0	7616903	intron_variant	0		1e-10	10				NR [7428630] (imputed)	N	brain measurement, neuroimaging measurement	http://www.ebi.ac.uk/efo/EFO_0004464, http://www.ebi.ac.uk/efo/EFO_0004346	GCST010703	Genome-wide genotyping array
2020-10-23	32665545	van der Meer D	2020-07-14	Nat Commun	www.ncbi.nlm.nih.gov/pubmed/32665545	Understanding the genetic determinants of the brain with MOSTest.	Brain morphology (MOSTest)	26,502 European ancestry individuals	NA	3p21.1	3	52594040	STAB1, NT5DC2, SMIM4, PBRM1, GNL3, GLT8D1, SPCS1, NEK4, ITIH1, ITIH3, ITIH4, RP5-966M1.6	PBRM1			ENSG00000163939			rs2577831-?	rs2577831	0	2577831	intron_variant	0		1e-10	10				NR [7428630] (imputed)	N	brain measurement, neuroimaging measurement	http://www.ebi.ac.uk/efo/EFO_0004464, http://www.ebi.ac.uk/efo/EFO_0004346	GCST010703	Genome-wide genotyping array
2020-10-23	32665545	van der Meer D	2020-07-14	Nat Commun	www.ncbi.nlm.nih.gov/pubmed/32665545	Understanding the genetic determinants of the brain with MOSTest.	Brain morphology (MOSTest)	26,502 European ancestry individuals	NA	17q11.2	17	31070990	NF1, OMG, EVI2B, CTD-2370N5.3, EVI2A, RAB11FIP4	RNF135 - MIR4733HG	ENSG00000181481	ENSG00000264107		71079	19797	rs12945708-?	rs12945708	0	12945708	intron_variant	1		4e-10	9.39794				NR [7428630] (imputed)	N	brain measurement, neuroimaging measurement	http://www.ebi.ac.uk/efo/EFO_0004464, http://www.ebi.ac.uk/efo/EFO_0004346	GCST010703	Genome-wide genotyping array
2020-10-23	32665545	van der Meer D	2020-07-14	Nat Commun	www.ncbi.nlm.nih.gov/pubmed/32665545	Understanding the genetic determinants of the brain with MOSTest.	Brain morphology (MOSTest)	26,502 European ancestry individuals	NA	4q12	4	55558261	SRD5A3, TMEM165, CLOCK, PDCL2, NMU	PDCL2			ENSG00000163440			rs34658078-?	rs34658078	0	34658078	intron_variant	0		4e-10	9.39794				NR [7428630] (imputed)	N	brain measurement, neuroimaging measurement	http://www.ebi.ac.uk/efo/EFO_0004464, http://www.ebi.ac.uk/efo/EFO_0004346	GCST010703	Genome-wide genotyping array
2019-04-03	30166351	Galvan-Femenia I	2018-08-30	J Med Genet	www.ncbi.nlm.nih.gov/pubmed/30166351	Multitrait genome association analysis identifies new susceptibility genes for human anthropometric variation in the GCAT cohort.	Hair morphology traits	4,988 Spanish ancestry individuals	NA	15q13.1	15	28288419	HERC2	HERC2, HERC2			ENSG00000276802, ENSG00000128731			rs1667392-?	rs1667392	0	1667392	intron_variant	0		1e-78	78	(Hair color)	0.3348	[0.3-0.37] unit increase	Illumina [9499600] (imputed)	N	hair colour measurement, hair morphology measurement	http://www.ebi.ac.uk/efo/EFO_0007822, http://www.ebi.ac.uk/efo/EFO_0007821	GCST007486	Genome-wide genotyping array
2019-04-03	30166351	Galvan-Femenia I	2018-08-30	J Med Genet	www.ncbi.nlm.nih.gov/pubmed/30166351	Multitrait genome association analysis identifies new susceptibility genes for human anthropometric variation in the GCAT cohort.	Hair morphology traits	4,988 Spanish ancestry individuals	NA	15q13.1	15	28120472	HERC2	HERC2, HERC2			ENSG00000276802, ENSG00000128731			rs12913832-?	rs12913832	0	12913832	intron_variant	0		2e-101	100.699	(Hair color)	0.3482	[0.32-0.38] unit increase	Illumina [9499600] (imputed)	N	hair colour measurement, hair morphology measurement	http://www.ebi.ac.uk/efo/EFO_0007822, http://www.ebi.ac.uk/efo/EFO_0007821	GCST007486	Genome-wide genotyping array
2019-05-21	30595370	Kichaev G	2018-12-27	Am J Hum Genet	www.ncbi.nlm.nih.gov/pubmed/30595370	Leveraging Polygenic Functional Enrichment to Improve GWAS Power.	Height	approximately 458,000 European ancestry individuals	NA	3q21.1	3	123335923		ADCY5			ENSG00000173175			rs72964564-?	rs72964564	0	72964564	intron_variant	0	NR	1e-17	17				NR [~ 8900000] (imputed)	N	body height	http://www.ebi.ac.uk/efo/EFO_0004339	GCST007841	Genome-wide genotyping array
2018-09-11	29730043	Li J	2018-05-02	Schizophr Res	www.ncbi.nlm.nih.gov/pubmed/29730043	Identifying the genetic risk factors for treatment response to lurasidone by genome-wide association study: A meta-analysis of samples from three independent clinical trials.	Response to lurasidone in schizophrenia	264 European ancestry cases, 158 African American ancestry cases	NA	11q22.3	11	103593113	DYNC2H1, PDGFD							rs10895475-A	rs10895475	0	10895475	intergenic_variant	1	0.357	2e-07	6.69897	(EA)	5.167	z score decrease	Affymetrix, Illumina [up to 1994688]	N	response to antipsychotic drug	http://purl.obolibrary.org/obo/GO_0097332	GCST006248	Genome-wide genotyping array
2018-09-11	29730043	Li J	2018-05-02	Schizophr Res	www.ncbi.nlm.nih.gov/pubmed/29730043	Identifying the genetic risk factors for treatment response to lurasidone by genome-wide association study: A meta-analysis of samples from three independent clinical trials.	Response to lurasidone in schizophrenia	264 European ancestry cases, 158 African American ancestry cases	NA	3q13.33	3	120896668	STXBP5L	LINC02049 - STXBP5L	ENSG00000243593	ENSG00000145087		60308	11404	rs511841-C	rs511841	0	511841	intron_variant	1	NR	2e-07	6.69897	(AA)	5.185	z score decrease	Affymetrix, Illumina [up to 1994688]	N	response to antipsychotic drug	http://purl.obolibrary.org/obo/GO_0097332	GCST006248	Genome-wide genotyping array
2018-09-11	29730043	Li J	2018-05-02	Schizophr Res	www.ncbi.nlm.nih.gov/pubmed/29730043	Identifying the genetic risk factors for treatment response to lurasidone by genome-wide association study: A meta-analysis of samples from three independent clinical trials.	Response to lurasidone in schizophrenia	264 European ancestry cases, 158 African American ancestry cases	NA	3q13.33	3	121172743	STXBP5L	STXBP5L			ENSG00000145087			rs7620938-?	rs7620938	0	7620938	intron_variant	0	NR	3e-07	6.52288	(AA)	5.116	z score decrease	Affymetrix, Illumina [up to 1994688]	N	response to antipsychotic drug	http://purl.obolibrary.org/obo/GO_0097332	GCST006248	Genome-wide genotyping array
2018-09-11	29730043	Li J	2018-05-02	Schizophr Res	www.ncbi.nlm.nih.gov/pubmed/29730043	Identifying the genetic risk factors for treatment response to lurasidone by genome-wide association study: A meta-analysis of samples from three independent clinical trials.	Response to lurasidone in schizophrenia	264 European ancestry cases, 158 African American ancestry cases	NA	6q12	6	65552163	EGFL11	EYS			ENSG00000188107			rs4507566-A	rs4507566	0	4507566	intron_variant	0	0.5584	2e-06	5.69897		4.756	z score decrease	Affymetrix, Illumina [up to 1994688]	N	response to antipsychotic drug	http://purl.obolibrary.org/obo/GO_0097332	GCST006248	Genome-wide genotyping array
2018-09-11	29730043	Li J	2018-05-02	Schizophr Res	www.ncbi.nlm.nih.gov/pubmed/29730043	Identifying the genetic risk factors for treatment response to lurasidone by genome-wide association study: A meta-analysis of samples from three independent clinical trials.	Response to lurasidone in schizophrenia	264 European ancestry cases, 158 African American ancestry cases	NA	5p13.2	5	35363807	PRLR, SPEF2	NA - U3		ENSG00000200693			65257	rs26193-A	rs26193	0	26193	intergenic_variant	1	0.3048	8e-06	5.09691		4.475	z score increase	Affymetrix, Illumina [up to 1994688]	N	response to antipsychotic drug	http://purl.obolibrary.org/obo/GO_0097332	GCST006248	Genome-wide genotyping array
2019-08-05	31043758	Warrington NM	2019-05-01	Nat Genet	www.ncbi.nlm.nih.gov/pubmed/31043758	Maternal and fetal genetic effects on birth weight and their relevance to cardio-metabolic risk factors.	Offspring birth weight	210,267 European ancestry individuals, 19,802 individuals	NR	11p15.5	11	2692419	KCNQ1	KCNQ1, KCNQ1OT1			ENSG00000053918, ENSG00000269821			rs231350-C	rs231350	0	231350	non_coding_transcript_exon_variant	0	0.645376	5e-08	7.30103		0.017947	[0.012-0.024] unit increase	Affymetrix, Illumina [14869762] (imputed)	N	birth weight, parental genotype effect measurement	http://www.ebi.ac.uk/efo/EFO_0004344, http://www.ebi.ac.uk/efo/EFO_0005939	GCST008363	Genome-wide genotyping array
2018-07-19	29662059	Howard DM	2018-04-16	Nat Commun	www.ncbi.nlm.nih.gov/pubmed/29662059	Genome-wide association study of depression phenotypes in UK Biobank identifies variants in excitatory synaptic pathways.	Major depressive disorder (probable)	30,603 British ancestry cases, 143,916 British ancestry controls	NA	2p24.3	2	15258840	NR	NBAS			ENSG00000151779			rs10929355-G	rs10929355	0	10929355	intron_variant	0	0.4558	6e-09	8.22185		0.0075	[0.005-0.01] unit decrease	NR [7666894] (imputed)	N	unipolar depression	http://www.ebi.ac.uk/efo/EFO_0003761	GCST005904	Genome-wide genotyping array
2018-07-19	29662059	Howard DM	2018-04-16	Nat Commun	www.ncbi.nlm.nih.gov/pubmed/29662059	Genome-wide association study of depression phenotypes in UK Biobank identifies variants in excitatory synaptic pathways.	Depression (broad)	113,769 British ancestry cases, 208,811 British ancestry controls	NA	18q21.2	18	53250021	NR	DCC			ENSG00000187323			rs17410557-C	rs17410557	0	17410557	intron_variant	0	0.3907	8e-07	6.09691		0.0059	[0.0035-0.0083] unit increase	NR [7666894] (imputed)	N	unipolar depression	http://www.ebi.ac.uk/efo/EFO_0003761	GCST005902	Genome-wide genotyping array
2018-08-03	27479909	Hyde CL	2016-08-01	Nat Genet	www.ncbi.nlm.nih.gov/pubmed/27479909	Identification of 15 genetic loci associated with risk of major depression in individuals of European descent.	Major depressive disorder	84,847 European ancestry cases, 241,266 European ancestry controls	45,773 European ancestry cases, 106,354 European ancestry controls	6q16.3	6	104942078	HACE1, LIN28B	LIN28B			ENSG00000187772			rs1475120-G	rs1475120	0	1475120	intron_variant	0	0.452458	4e-09	8.39794		0.0292	[0.017-0.041] unit decrease	Illumina [1220000] (imputed)	N	unipolar depression	http://www.ebi.ac.uk/efo/EFO_0003761	GCST006041	Genome-wide genotyping array
2018-08-03	27479909	Hyde CL	2016-08-01	Nat Genet	www.ncbi.nlm.nih.gov/pubmed/27479909	Identification of 15 genetic loci associated with risk of major depression in individuals of European descent.	Major depressive disorder	84,847 European ancestry cases, 241,266 European ancestry controls	45,773 European ancestry cases, 106,354 European ancestry controls	3q29	3	193598916	OPA1	OPA1			ENSG00000198836			rs9838374-T	rs9838374	0	9838374	intron_variant	0	0.182843	6e-08	7.22185		0.0373	[0.022-0.053] unit increase	Illumina [1220000] (imputed)	N	unipolar depression	http://www.ebi.ac.uk/efo/EFO_0003761	GCST006041	Genome-wide genotyping array
2018-08-03	27479909	Hyde CL	2016-08-01	Nat Genet	www.ncbi.nlm.nih.gov/pubmed/27479909	Identification of 15 genetic loci associated with risk of major depression in individuals of European descent.	Major depressive disorder	84,847 European ancestry cases, 241,266 European ancestry controls	45,773 European ancestry cases, 106,354 European ancestry controls	13q21.32	13	66348573	PCDH9	PCDH9			ENSG00000184226			rs9540720-G	rs9540720	0	9540720	intron_variant	0	0.499908	9e-07	6.04576		0.0305	[0.019-0.042] unit increase	Illumina [1220000] (imputed)	N	unipolar depression	http://www.ebi.ac.uk/efo/EFO_0003761	GCST006041	Genome-wide genotyping array
2018-08-03	27479909	Hyde CL	2016-08-01	Nat Genet	www.ncbi.nlm.nih.gov/pubmed/27479909	Identification of 15 genetic loci associated with risk of major depression in individuals of European descent.	Major depressive disorder	84,847 European ancestry cases, 241,266 European ancestry controls	45,773 European ancestry cases, 106,354 European ancestry controls	1q43	1	241465130	RGS7, FH	NA - FH		ENSG00000091483			32381	rs4660091-T	rs4660091	0	4660091	non_coding_transcript_exon_variant	1	0.662341	3e-06	5.52288		0.0285	[0.017-0.04] unit decrease	Illumina [1220000] (imputed)	N	unipolar depression	http://www.ebi.ac.uk/efo/EFO_0003761	GCST006041	Genome-wide genotyping array
2020-09-21	32888493	Chen MH	2020-09-01	Cell	www.ncbi.nlm.nih.gov/pubmed/32888493	Trans-ethnic and Ancestry-Specific Blood-Cell Genetics in 746,667 Individuals from 5 Global Populations.	Mean corpuscular volume	696,882 African American or Afro-Caribbean, African ancestry, European ancestry, East Asian ancestry, Hispanic or Latin American and South Asian ancestry individuals	NA	13q14.3	13	50965562	NR	RNASEH2B			ENSG00000136104			rs61962202-C	rs61962202	0	61962202	intron_variant	0	0.0270723	3e-13	12.5229				Affymetrix, Illumina [24246363] (imputed)	N	mean corpuscular volume	http://www.ebi.ac.uk/efo/EFO_0004526	GCST90002338	Genome-wide genotyping array
2020-09-21	32888493	Chen MH	2020-09-01	Cell	www.ncbi.nlm.nih.gov/pubmed/32888493	Trans-ethnic and Ancestry-Specific Blood-Cell Genetics in 746,667 Individuals from 5 Global Populations.	Mean corpuscular volume	696,882 African American or Afro-Caribbean, African ancestry, European ancestry, East Asian ancestry, Hispanic or Latin American and South Asian ancestry individuals	NA	13q22.1	13	72859987	NR	PIBF1			ENSG00000083535			rs144254157-G	rs144254157	0	144254157	intron_variant	0	0.996301	2e-26	25.699				Affymetrix, Illumina [24246363] (imputed)	N	mean corpuscular volume	http://www.ebi.ac.uk/efo/EFO_0004526	GCST90002338	Genome-wide genotyping array
2020-09-21	32888493	Chen MH	2020-09-01	Cell	www.ncbi.nlm.nih.gov/pubmed/32888493	Trans-ethnic and Ancestry-Specific Blood-Cell Genetics in 746,667 Individuals from 5 Global Populations.	Mean corpuscular volume	696,882 African American or Afro-Caribbean, African ancestry, European ancestry, East Asian ancestry, Hispanic or Latin American and South Asian ancestry individuals	NA	13q33.3	13	108760291	NR	MYO16			ENSG00000041515			rs9521010-A	rs9521010	0	9521010	intron_variant	0	0.528049	3e-30	29.5229				Affymetrix, Illumina [24246363] (imputed)	N	mean corpuscular volume	http://www.ebi.ac.uk/efo/EFO_0004526	GCST90002338	Genome-wide genotyping array
2020-09-21	32888493	Chen MH	2020-09-01	Cell	www.ncbi.nlm.nih.gov/pubmed/32888493	Trans-ethnic and Ancestry-Specific Blood-Cell Genetics in 746,667 Individuals from 5 Global Populations.	Mean corpuscular volume	696,882 African American or Afro-Caribbean, African ancestry, European ancestry, East Asian ancestry, Hispanic or Latin American and South Asian ancestry individuals	NA	14q12	14	31114306	NR	AP4S1, HECTD1			ENSG00000100478, ENSG00000092148			rs61976859-T	rs61976859	0	61976859	missense_variant	0	0.0855646	2e-11	10.699				Affymetrix, Illumina [24246363] (imputed)	N	mean corpuscular volume	http://www.ebi.ac.uk/efo/EFO_0004526	GCST90002338	Genome-wide genotyping array
2020-09-21	32888493	Chen MH	2020-09-01	Cell	www.ncbi.nlm.nih.gov/pubmed/32888493	Trans-ethnic and Ancestry-Specific Blood-Cell Genetics in 746,667 Individuals from 5 Global Populations.	Mean corpuscular volume	696,882 African American or Afro-Caribbean, African ancestry, European ancestry, East Asian ancestry, Hispanic or Latin American and South Asian ancestry individuals	NA	12p12.1	12	24045244	NR	SOX5			ENSG00000134532			rs10083137-G	rs10083137	0	10083137	intron_variant	0	0.0377726	6e-16	15.2218				Affymetrix, Illumina [24246363] (imputed)	N	mean corpuscular volume	http://www.ebi.ac.uk/efo/EFO_0004526	GCST90002338	Genome-wide genotyping array
2020-09-21	32888493	Chen MH	2020-09-01	Cell	www.ncbi.nlm.nih.gov/pubmed/32888493	Trans-ethnic and Ancestry-Specific Blood-Cell Genetics in 746,667 Individuals from 5 Global Populations.	Mean corpuscular volume	696,882 African American or Afro-Caribbean, African ancestry, European ancestry, East Asian ancestry, Hispanic or Latin American and South Asian ancestry individuals	NA	12q13.11	12	48118502	NR	PFKM			ENSG00000152556			rs4760682-A	rs4760682	0	4760682	missense_variant	0	0.816857	7e-26	25.1549				Affymetrix, Illumina [24246363] (imputed)	N	mean corpuscular volume	http://www.ebi.ac.uk/efo/EFO_0004526	GCST90002338	Genome-wide genotyping array
2020-09-21	32888493	Chen MH	2020-09-01	Cell	www.ncbi.nlm.nih.gov/pubmed/32888493	Trans-ethnic and Ancestry-Specific Blood-Cell Genetics in 746,667 Individuals from 5 Global Populations.	Mean corpuscular volume	696,882 African American or Afro-Caribbean, African ancestry, European ancestry, East Asian ancestry, Hispanic or Latin American and South Asian ancestry individuals	NA	12q24.33	12	131949846	NR	PUS1 - EP400	ENSG00000177192	ENSG00000183495		3950	96	rs57565032-T	rs57565032	0	57565032	TF_binding_site_variant	1	0.0536831	6e-25	24.2218				Affymetrix, Illumina [24246363] (imputed)	N	mean corpuscular volume	http://www.ebi.ac.uk/efo/EFO_0004526	GCST90002338	Genome-wide genotyping array
2020-09-21	32888493	Chen MH	2020-09-01	Cell	www.ncbi.nlm.nih.gov/pubmed/32888493	Trans-ethnic and Ancestry-Specific Blood-Cell Genetics in 746,667 Individuals from 5 Global Populations.	Mean corpuscular volume	696,882 African American or Afro-Caribbean, African ancestry, European ancestry, East Asian ancestry, Hispanic or Latin American and South Asian ancestry individuals	NA	13q13.1	13	32586568	NR	PDS5B			ENSG00000083642			rs7994229-A	rs7994229	0	7994229	5_prime_UTR_variant	0	0.338077	2e-14	13.699				Affymetrix, Illumina [24246363] (imputed)	N	mean corpuscular volume	http://www.ebi.ac.uk/efo/EFO_0004526	GCST90002338	Genome-wide genotyping array
2019-08-05	31043758	Warrington NM	2019-05-01	Nat Genet	www.ncbi.nlm.nih.gov/pubmed/31043758	Maternal and fetal genetic effects on birth weight and their relevance to cardio-metabolic risk factors.	Birth weight	298,142 European ancestry individuals, 6,635 African American individuals, 1,449 Filipino individuals, 420 Turkish individuals, 365 Moroccan individuals, 395 Surinamese individuals, 1,052 Afro-Caribbean individuals, 612 Hispanic individuals, 1,180 Thai individuals, 840 Chinese ancestry individuals, 10,133 individuals	NR	5p13.2	5	36160566	SKP2	SKP2			ENSG00000145604			rs12656216-A	rs12656216	0	12656216	intron_variant	0	0.788279	2e-08	7.69897		0.017835	[0.012-0.024] unit increase	Affymetrix, Illumina [15144367] (imputed)	N	birth weight	http://www.ebi.ac.uk/efo/EFO_0004344	GCST008362	Genome-wide genotyping array
2019-08-05	31043758	Warrington NM	2019-05-01	Nat Genet	www.ncbi.nlm.nih.gov/pubmed/31043758	Maternal and fetal genetic effects on birth weight and their relevance to cardio-metabolic risk factors.	Birth weight	298,142 European ancestry individuals, 6,635 African American individuals, 1,449 Filipino individuals, 420 Turkish individuals, 365 Moroccan individuals, 395 Surinamese individuals, 1,052 Afro-Caribbean individuals, 612 Hispanic individuals, 1,180 Thai individuals, 840 Chinese ancestry individuals, 10,133 individuals	NR	6p23	6	15065890	JARID2	NA - RN7SL332P		ENSG00000242989			47078	rs2747503-C	rs2747503	0	2747503	intron_variant	1	0.662637	3e-08	7.52288		0.016218	[0.011-0.022] unit increase	Affymetrix, Illumina [15144367] (imputed)	N	birth weight	http://www.ebi.ac.uk/efo/EFO_0004344	GCST008362	Genome-wide genotyping array
2019-08-05	31043758	Warrington NM	2019-05-01	Nat Genet	www.ncbi.nlm.nih.gov/pubmed/31043758	Maternal and fetal genetic effects on birth weight and their relevance to cardio-metabolic risk factors.	Birth weight	298,142 European ancestry individuals, 6,635 African American individuals, 1,449 Filipino individuals, 420 Turkish individuals, 365 Moroccan individuals, 395 Surinamese individuals, 1,052 Afro-Caribbean individuals, 612 Hispanic individuals, 1,180 Thai individuals, 840 Chinese ancestry individuals, 10,133 individuals	NR	10q25.2	10	110266324	MXI1	MXI1			ENSG00000119950			rs1967840-A	rs1967840	0	1967840	intron_variant	0	0.824904	4e-08	7.39794		0.018622	[0.012-0.025] unit increase	Affymetrix, Illumina [15144367] (imputed)	N	birth weight	http://www.ebi.ac.uk/efo/EFO_0004344	GCST008362	Genome-wide genotyping array
2019-08-05	31043758	Warrington NM	2019-05-01	Nat Genet	www.ncbi.nlm.nih.gov/pubmed/31043758	Maternal and fetal genetic effects on birth weight and their relevance to cardio-metabolic risk factors.	Birth weight	298,142 European ancestry individuals, 6,635 African American individuals, 1,449 Filipino individuals, 420 Turkish individuals, 365 Moroccan individuals, 395 Surinamese individuals, 1,052 Afro-Caribbean individuals, 612 Hispanic individuals, 1,180 Thai individuals, 840 Chinese ancestry individuals, 10,133 individuals	NR	11p15.5	11	2659585	KCNQ1, CDKN1C	KCNQ1OT1, KCNQ1			ENSG00000269821, ENSG00000053918			rs151216-C	rs151216	0	151216	non_coding_transcript_exon_variant	0	0.898719	6e-09	8.22185		0.024751	[0.016-0.033] unit increase	Affymetrix, Illumina [15144367] (imputed)	N	birth weight	http://www.ebi.ac.uk/efo/EFO_0004344	GCST008362	Genome-wide genotyping array
2019-08-05	31043758	Warrington NM	2019-05-01	Nat Genet	www.ncbi.nlm.nih.gov/pubmed/31043758	Maternal and fetal genetic effects on birth weight and their relevance to cardio-metabolic risk factors.	Birth weight	298,142 European ancestry individuals, 6,635 African American individuals, 1,449 Filipino individuals, 420 Turkish individuals, 365 Moroccan individuals, 395 Surinamese individuals, 1,052 Afro-Caribbean individuals, 612 Hispanic individuals, 1,180 Thai individuals, 840 Chinese ancestry individuals, 10,133 individuals	NR	11p15.5	11	2692419	KCNQ1	KCNQ1, KCNQ1OT1			ENSG00000053918, ENSG00000269821			rs231350-C	rs231350	0	231350	non_coding_transcript_exon_variant	0	0.644553	3e-06	5.52288		0.012585	[0.0073-0.0178] unit increase	Affymetrix, Illumina [15144367] (imputed)	N	birth weight	http://www.ebi.ac.uk/efo/EFO_0004344	GCST008362	Genome-wide genotyping array
2020-09-18	32888494	Vuckovic D	2020-09-01	Cell	www.ncbi.nlm.nih.gov/pubmed/32888494	The Polygenic and Monogenic Basis of Blood Traits and Diseases.	Immature fraction of reticulocytes	408,112 British individuals	NA	1p36.12	1	21677300	USP48	RAP1GAP - USP48	ENSG00000076864	ENSG00000090686		7937	998	rs829396-C	rs829396	0	829396	intergenic_variant	1	0.229333	5e-43	42.301		0.0396397	[0.034-0.045] unit increase	Affymetrix [93095623] (imputed)	N	reticulocyte measurement	http://www.ebi.ac.uk/efo/EFO_0010700	GCST90002387	Genome-wide genotyping array
2020-09-18	32888494	Vuckovic D	2020-09-01	Cell	www.ncbi.nlm.nih.gov/pubmed/32888494	The Polygenic and Monogenic Basis of Blood Traits and Diseases.	Immature fraction of reticulocytes	408,112 British individuals	NA	1p36.12	1	21687978	USP48	USP48			ENSG00000090686			rs17423390-T	rs17423390	0	17423390	intron_variant	0	0.45327	5e-81	80.301		0.0463527	[0.042-0.051] unit increase	Affymetrix [93095623] (imputed)	N	reticulocyte measurement	http://www.ebi.ac.uk/efo/EFO_0010700	GCST90002387	Genome-wide genotyping array
2020-12-14	32042192	Ruth KS	2020-02-10	Nat Med	www.ncbi.nlm.nih.gov/pubmed/32042192	Using human genetics to understand the disease impacts of testosterone in men and women.	Sex hormone-binding globulin levels adjusted for BMI	368,929 European ancestry individuals	NA	21q22.2	21	39239516	NR	BRWD1			ENSG00000185658			rs4818008-T	rs4818008	0	4818008	intron_variant	0	0.644899	3e-08	7.52288		0.00460281	[0.0029-0.0063] unit increase	Affymetrix [16582909] (imputed)	N	sex hormone-binding globulin measurement	http://www.ebi.ac.uk/efo/EFO_0004696	GCST90012110	Genome-wide genotyping array
2020-10-23	32665545	van der Meer D	2020-07-14	Nat Commun	www.ncbi.nlm.nih.gov/pubmed/32665545	Understanding the genetic determinants of the brain with MOSTest.	Subcortical volume (MOSTest)	26,502 European ancestry individuals	NA	11p11.2	11	44309060	SMARCAD1	ALX4			ENSG00000052850			rs66716358-?	rs66716358	0	66716358	intron_variant	0		4e-12	11.3979				NR [7428630] (imputed)	N	neuroimaging measurement, brain volume measurement	http://www.ebi.ac.uk/efo/EFO_0004346, http://www.ebi.ac.uk/efo/EFO_0006930	GCST010702	Genome-wide genotyping array
2020-10-23	32665545	van der Meer D	2020-07-14	Nat Commun	www.ncbi.nlm.nih.gov/pubmed/32665545	Understanding the genetic determinants of the brain with MOSTest.	Subcortical volume (MOSTest)	26,502 European ancestry individuals	NA	1q44	1	243504598	DAB1	AKT3			ENSG00000117020			rs9428966-?	rs9428966	0	9428966	3_prime_UTR_variant	0		4e-12	11.3979				NR [7428630] (imputed)	N	neuroimaging measurement, brain volume measurement	http://www.ebi.ac.uk/efo/EFO_0004346, http://www.ebi.ac.uk/efo/EFO_0006930	GCST010702	Genome-wide genotyping array
2020-10-23	32665545	van der Meer D	2020-07-14	Nat Commun	www.ncbi.nlm.nih.gov/pubmed/32665545	Understanding the genetic determinants of the brain with MOSTest.	Subcortical volume (MOSTest)	26,502 European ancestry individuals	NA	8q24.21	8	129633446	DNAJC13, ACAD11, NPHP3, ACKR4, UBA5	CCDC26			ENSG00000229140			rs55705857-?	rs55705857	0	55705857	intron_variant	0		6e-12	11.2218				NR [7428630] (imputed)	N	neuroimaging measurement, brain volume measurement	http://www.ebi.ac.uk/efo/EFO_0004346, http://www.ebi.ac.uk/efo/EFO_0006930	GCST010702	Genome-wide genotyping array
2020-10-23	32665545	van der Meer D	2020-07-14	Nat Commun	www.ncbi.nlm.nih.gov/pubmed/32665545	Understanding the genetic determinants of the brain with MOSTest.	Subcortical volume (MOSTest)	26,502 European ancestry individuals	NA	8q24.21	8	129633446	DNAJC13, ACAD11, NPHP3, ACKR4, UBA5	CCDC26			ENSG00000229140			rs55705857-?	rs55705857	0	55705857	intron_variant	0		6e-12	11.2218				NR [7428630] (imputed)	N	neuroimaging measurement, brain volume measurement	http://www.ebi.ac.uk/efo/EFO_0004346, http://www.ebi.ac.uk/efo/EFO_0006930	GCST010702	Genome-wide genotyping array
2020-10-23	32665545	van der Meer D	2020-07-14	Nat Commun	www.ncbi.nlm.nih.gov/pubmed/32665545	Understanding the genetic determinants of the brain with MOSTest.	Subcortical volume (MOSTest)	26,502 European ancestry individuals	NA	8q24.21	8	129633446	DNAJC13, ACAD11, NPHP3, ACKR4, UBA5	CCDC26			ENSG00000229140			rs55705857-?	rs55705857	0	55705857	intron_variant	0		6e-12	11.2218				NR [7428630] (imputed)	N	neuroimaging measurement, brain volume measurement	http://www.ebi.ac.uk/efo/EFO_0004346, http://www.ebi.ac.uk/efo/EFO_0006930	GCST010702	Genome-wide genotyping array
2020-10-23	32665545	van der Meer D	2020-07-14	Nat Commun	www.ncbi.nlm.nih.gov/pubmed/32665545	Understanding the genetic determinants of the brain with MOSTest.	Subcortical volume (MOSTest)	26,502 European ancestry individuals	NA	5q14.3	5	83564206	NCKAP5	VCAN-AS1, VCAN			ENSG00000249835, ENSG00000038427			rs10052710-?	rs10052710	0	10052710	intron_variant	0		1e-11	11				NR [7428630] (imputed)	N	neuroimaging measurement, brain volume measurement	http://www.ebi.ac.uk/efo/EFO_0004346, http://www.ebi.ac.uk/efo/EFO_0006930	GCST010702	Genome-wide genotyping array
2020-10-23	32665545	van der Meer D	2020-07-14	Nat Commun	www.ncbi.nlm.nih.gov/pubmed/32665545	Understanding the genetic determinants of the brain with MOSTest.	Subcortical volume (MOSTest)	26,502 European ancestry individuals	NA	7q22.1	7	100577850	STAB1, NT5DC2, SMIM4, PBRM1, GNL3, GLT8D1, SPCS1, NEK4, ITIH1, ITIH3, ITIH4, RP5-966M1.6	LRCH4			ENSG00000077454			rs909152-?	rs909152	0	909152	synonymous_variant	0		2e-11	10.699				NR [7428630] (imputed)	N	neuroimaging measurement, brain volume measurement	http://www.ebi.ac.uk/efo/EFO_0004346, http://www.ebi.ac.uk/efo/EFO_0006930	GCST010702	Genome-wide genotyping array
2020-10-23	32665545	van der Meer D	2020-07-14	Nat Commun	www.ncbi.nlm.nih.gov/pubmed/32665545	Understanding the genetic determinants of the brain with MOSTest.	Subcortical volume (MOSTest)	26,502 European ancestry individuals	NA	8p11.21	8	42590257	ROBO2	SMIM19 - NA	ENSG00000176209			35062		rs2923402-?	rs2923402	0	2923402	intergenic_variant	1		9e-16	15.0458				NR [7428630] (imputed)	N	neuroimaging measurement, brain volume measurement	http://www.ebi.ac.uk/efo/EFO_0004346, http://www.ebi.ac.uk/efo/EFO_0006930	GCST010702	Genome-wide genotyping array
2020-10-23	32665545	van der Meer D	2020-07-14	Nat Commun	www.ncbi.nlm.nih.gov/pubmed/32665545	Understanding the genetic determinants of the brain with MOSTest.	Subcortical volume (MOSTest)	26,502 European ancestry individuals	NA	9q22.31	9	93189195	TNIK	WNK2			ENSG00000165238			rs10821083-?	rs10821083	0	10821083	intron_variant	0		2e-14	13.699				NR [7428630] (imputed)	N	neuroimaging measurement, brain volume measurement	http://www.ebi.ac.uk/efo/EFO_0004346, http://www.ebi.ac.uk/efo/EFO_0006930	GCST010702	Genome-wide genotyping array
2020-10-23	32665545	van der Meer D	2020-07-14	Nat Commun	www.ncbi.nlm.nih.gov/pubmed/32665545	Understanding the genetic determinants of the brain with MOSTest.	Subcortical volume (MOSTest)	26,502 European ancestry individuals	NA	16p11.2	16	28871920	NPM1, FGF18	SH2B1			ENSG00000178188			rs7498665-?	rs7498665	0	7498665	missense_variant	0		9e-14	13.0458				NR [7428630] (imputed)	N	neuroimaging measurement, brain volume measurement	http://www.ebi.ac.uk/efo/EFO_0004346, http://www.ebi.ac.uk/efo/EFO_0006930	GCST010702	Genome-wide genotyping array
2020-10-23	32665545	van der Meer D	2020-07-14	Nat Commun	www.ncbi.nlm.nih.gov/pubmed/32665545	Understanding the genetic determinants of the brain with MOSTest.	Subcortical volume (MOSTest)	26,502 European ancestry individuals	NA	18q12.3	18	40427107	DNAH11							rs73429770-?	rs73429770	0	73429770	intergenic_variant	1		9e-14	13.0458				NR [7428630] (imputed)	N	neuroimaging measurement, brain volume measurement	http://www.ebi.ac.uk/efo/EFO_0004346, http://www.ebi.ac.uk/efo/EFO_0006930	GCST010702	Genome-wide genotyping array
2020-10-23	32665545	van der Meer D	2020-07-14	Nat Commun	www.ncbi.nlm.nih.gov/pubmed/32665545	Understanding the genetic determinants of the brain with MOSTest.	Subcortical volume (MOSTest)	26,502 European ancestry individuals	NA	10p12.31	10	21583984	AFAP1, AC097381.1	MLLT10			ENSG00000078403			rs7894565-?	rs7894565	0	7894565	intron_variant	0		4e-13	12.3979				NR [7428630] (imputed)	N	neuroimaging measurement, brain volume measurement	http://www.ebi.ac.uk/efo/EFO_0004346, http://www.ebi.ac.uk/efo/EFO_0006930	GCST010702	Genome-wide genotyping array
2020-12-14	32042192	Ruth KS	2020-02-10	Nat Med	www.ncbi.nlm.nih.gov/pubmed/32042192	Using human genetics to understand the disease impacts of testosterone in men and women.	Sex hormone-binding globulin levels	180,726 European ancestry men	NA	22q13.1	22	37800753	NR	TRIOBP - H1-0	ENSG00000100106	ENSG00000189060		24197	4476	rs7286550-G	rs7286550	0	7286550	regulatory_region_variant	1	0.701119	3e-10	9.52288		0.00765391	[0.005-0.0103] unit increase	Affymetrix [16582614] (imputed)	N	sex hormone-binding globulin measurement	http://www.ebi.ac.uk/efo/EFO_0004696	GCST90012109	Genome-wide genotyping array
2020-12-14	32042192	Ruth KS	2020-02-10	Nat Med	www.ncbi.nlm.nih.gov/pubmed/32042192	Using human genetics to understand the disease impacts of testosterone in men and women.	Sex hormone-binding globulin levels	180,726 European ancestry men	NA	4p15.2	4	23880896	NR	PPARGC1A			ENSG00000109819			rs11734408-G	rs11734408	0	11734408	5_prime_UTR_variant	0	0.293209	3e-10	9.52288		0.00767697	[0.005-0.0103] unit increase	Affymetrix [16582614] (imputed)	N	sex hormone-binding globulin measurement	http://www.ebi.ac.uk/efo/EFO_0004696	GCST90012109	Genome-wide genotyping array
2020-12-14	32042192	Ruth KS	2020-02-10	Nat Med	www.ncbi.nlm.nih.gov/pubmed/32042192	Using human genetics to understand the disease impacts of testosterone in men and women.	Sex hormone-binding globulin levels	180,726 European ancestry men	NA	17q23.2	17	61163326	NR	BCAS3			ENSG00000141376			rs753645751-G	rs753645751	0	753645751	intron_variant	0	0.797332	4e-10	9.39794		0.00915262	[0.0062-0.0121] unit increase	Affymetrix [16582614] (imputed)	N	sex hormone-binding globulin measurement	http://www.ebi.ac.uk/efo/EFO_0004696	GCST90012109	Genome-wide genotyping array
2020-12-14	32042192	Ruth KS	2020-02-10	Nat Med	www.ncbi.nlm.nih.gov/pubmed/32042192	Using human genetics to understand the disease impacts of testosterone in men and women.	Sex hormone-binding globulin levels	180,726 European ancestry men	NA	20q11.22	20	34383363	NR	ITCH			ENSG00000078747			rs749761903-A	rs749761903	1	34783163	intron_variant	0	0.44652	4e-10	9.39794		0.0075029	[0.0049-0.0101] unit increase	Affymetrix [16582614] (imputed)	N	sex hormone-binding globulin measurement	http://www.ebi.ac.uk/efo/EFO_0004696	GCST90012109	Genome-wide genotyping array
2019-03-18	30643256	Baselmans BML	2019-01-14	Nat Genet	www.ncbi.nlm.nih.gov/pubmed/30643256	Multivariate genome-wide analyses of the well-being spectrum.	Depressive symptoms	1,067,913 European ancestry individuals	228,033 European ancestry individuals	11p11.2	11	47786222	NR	NUP160			ENSG00000030066			rs2290850-C	rs2290850	0	2290850	intron_variant	0	0.348248	3e-11	10.5229		0.00689259	[0.0049-0.0089] unit decrease	NR [NR]	N	depressive symptom measurement	http://www.ebi.ac.uk/efo/EFO_0007006	GCST007340	Genome-wide genotyping array
2019-03-18	30643256	Baselmans BML	2019-01-14	Nat Genet	www.ncbi.nlm.nih.gov/pubmed/30643256	Multivariate genome-wide analyses of the well-being spectrum.	Depressive symptoms	1,067,913 European ancestry individuals	228,033 European ancestry individuals	11q12.1	11	57699563	NR	ZDHHC5			ENSG00000156599			rs11604333-G	rs11604333	0	11604333	intron_variant	0	0.321224	6e-13	12.2218		0.00740863	[0.0054-0.0094] unit increase	NR [NR]	N	depressive symptom measurement	http://www.ebi.ac.uk/efo/EFO_0007006	GCST007340	Genome-wide genotyping array
2020-04-17	31669095	Zhu Z	2019-10-24	J Allergy Clin Immunol	www.ncbi.nlm.nih.gov/pubmed/31669095	Shared Genetic and Experimental Links between Obesity-Related Traits and Asthma Subtypes in UK Biobank.	Waist circumference adjusted for body mass index	457,690 European ancestry individuals	NA	1p34.3	1	39218969	NR	MACF1			ENSG00000127603			rs145863291-?	rs145863291	0	145863291	intron_variant	0	NR	8e-09	8.09691				Affymetrix [~ 8270000] (imputed)	N	BMI-adjusted waist circumference	http://www.ebi.ac.uk/efo/EFO_0007789	GCST009867	Genome-wide genotyping array
2018-12-05	30263053	Deng X	2018-09-17	BMC Proc	www.ncbi.nlm.nih.gov/pubmed/30263053	Genome-wide association study for multiple phenotype analysis.	HDL cholesterol	821 individuals	NA	6p21.2	6	36995596	NA	MTCH1 - FGD2	ENSG00000137409	ENSG00000146192		9298	10050	rs708010-?	rs708010	0	708010	intergenic_variant	1		5e-06	5.30103				Affymetrix [587358]	N	high density lipoprotein cholesterol measurement	http://www.ebi.ac.uk/efo/EFO_0004612	GCST006663	Genome-wide genotyping array
2018-12-06	30263053	Deng X	2018-09-17	BMC Proc	www.ncbi.nlm.nih.gov/pubmed/30263053	Genome-wide association study for multiple phenotype analysis.	HDL cholesterol and triglyceride levels (pleiotropy)	821 individuals	NA	6p21.2	6	36995596	NA	MTCH1 - FGD2	ENSG00000137409	ENSG00000146192		9298	10050	rs708010-?	rs708010	0	708010	intergenic_variant	1	NR	1e-06	6				Affymetrix [587358]	N	triglyceride measurement, high density lipoprotein cholesterol measurement	http://www.ebi.ac.uk/efo/EFO_0004530, http://www.ebi.ac.uk/efo/EFO_0004612	GCST006669	Genome-wide genotyping array
2019-04-29	30255771	Sarnowski C	2018-09-17	BMC Genet	www.ncbi.nlm.nih.gov/pubmed/30255771	Investigation of parent-of-origin effects induced by fenofibrate treatment on triglycerides levels.	Triglyceride levels (parental genotype effect)	173 European ancestry families	NA	2p16.1	2	55939938	intergenic	EFEMP1 - RN7SKP208	ENSG00000115380	ENSG00000202344		15799	11716	rs2903839-?	rs2903839	0	2903839	intergenic_variant	1		3e-07	6.52288	(paternal & maternal alleles modelled separately)			Affymetrix [715787]	N	triglyceride measurement, parental genotype effect measurement	http://www.ebi.ac.uk/efo/EFO_0004530, http://www.ebi.ac.uk/efo/EFO_0005939	GCST007658	Genome-wide genotyping array
2019-04-29	30255771	Sarnowski C	2018-09-17	BMC Genet	www.ncbi.nlm.nih.gov/pubmed/30255771	Investigation of parent-of-origin effects induced by fenofibrate treatment on triglycerides levels.	Triglyceride levels (parental genotype effect)	173 European ancestry families	NA	2p16.1	2	55939938	intergenic	EFEMP1 - RN7SKP208	ENSG00000115380	ENSG00000202344		15799	11716	rs2903839-?	rs2903839	0	2903839	intergenic_variant	1		2e-07	6.69897	(difference between paternal and maternal transmissions)			Affymetrix [715787]	N	triglyceride measurement, parental genotype effect measurement	http://www.ebi.ac.uk/efo/EFO_0004530, http://www.ebi.ac.uk/efo/EFO_0005939	GCST007658	Genome-wide genotyping array
2019-04-29	30255771	Sarnowski C	2018-09-17	BMC Genet	www.ncbi.nlm.nih.gov/pubmed/30255771	Investigation of parent-of-origin effects induced by fenofibrate treatment on triglycerides levels.	Triglyceride levels (parental genotype effect)	173 European ancestry families	NA	2p16.1	2	55939938	intergenic	EFEMP1 - RN7SKP208	ENSG00000115380	ENSG00000202344		15799	11716	rs2903839-?	rs2903839	0	2903839	intergenic_variant	1		2e-06	5.69897	(maternal effect)			Affymetrix [715787]	N	triglyceride measurement, parental genotype effect measurement	http://www.ebi.ac.uk/efo/EFO_0004530, http://www.ebi.ac.uk/efo/EFO_0005939	GCST007658	Genome-wide genotyping array
2018-09-17	29844566	Davies G	2018-05-29	Nat Commun	www.ncbi.nlm.nih.gov/pubmed/29844566	Study of 300,486 individuals identifies 148 independent genetic loci influencing general cognitive function.	General cognitive ability	up to 300,486 European ancestry individuals	NA	21q22.2	21	39256839	BRWD1	BRWD1			ENSG00000185658			rs1541102-T	rs1541102	0	1541102	intron_variant	0	NR	4e-08	7.39794		5.481	z-score increase	Affymetrix, Illumina [at least 2500000] (imputed)	N	intelligence	http://www.ebi.ac.uk/efo/EFO_0004337	GCST006269	Genome-wide genotyping array
2020-09-21	32888493	Chen MH	2020-09-01	Cell	www.ncbi.nlm.nih.gov/pubmed/32888493	Trans-ethnic and Ancestry-Specific Blood-Cell Genetics in 746,667 Individuals from 5 Global Populations.	Mean corpuscular volume	696,882 African American or Afro-Caribbean, African ancestry, European ancestry, East Asian ancestry, Hispanic or Latin American and South Asian ancestry individuals	NA	1q42.12	1	225400674	NR	DNAH14 - LBR	ENSG00000185842	ENSG00000143815		1382	828	rs9783086-C	rs9783086	0	9783086	intergenic_variant	1	0.148448	7e-23	22.1549				Affymetrix, Illumina [24246363] (imputed)	N	mean corpuscular volume	http://www.ebi.ac.uk/efo/EFO_0004526	GCST90002338	Genome-wide genotyping array
2020-09-21	32888493	Chen MH	2020-09-01	Cell	www.ncbi.nlm.nih.gov/pubmed/32888493	Trans-ethnic and Ancestry-Specific Blood-Cell Genetics in 746,667 Individuals from 5 Global Populations.	Mean corpuscular volume	696,882 African American or Afro-Caribbean, African ancestry, European ancestry, East Asian ancestry, Hispanic or Latin American and South Asian ancestry individuals	NA	1q42.13	1	229610272	NR	TAF5L			ENSG00000135801			rs2273573-T	rs2273573	0	2273573	intron_variant	0	0.567104	6e-25	24.2218				Affymetrix, Illumina [24246363] (imputed)	N	mean corpuscular volume	http://www.ebi.ac.uk/efo/EFO_0004526	GCST90002338	Genome-wide genotyping array
2020-09-18	32888494	Vuckovic D	2020-09-01	Cell	www.ncbi.nlm.nih.gov/pubmed/32888494	The Polygenic and Monogenic Basis of Blood Traits and Diseases.	High light scatter reticulocyte percentage of red cells	408,112 British individuals	NA	11p15.4	11	8823362	ST5	DENND2B			ENSG00000166444			rs7947631-A	rs7947631	0	7947631	intron_variant	0	0.49321	4e-41	40.3979		0.0300427	[0.026-0.034] unit increase	Affymetrix [93095623] (imputed)	N	reticulocyte measurement	http://www.ebi.ac.uk/efo/EFO_0010700	GCST90002386	Genome-wide genotyping array
2020-09-18	32888494	Vuckovic D	2020-09-01	Cell	www.ncbi.nlm.nih.gov/pubmed/32888494	The Polygenic and Monogenic Basis of Blood Traits and Diseases.	High light scatter reticulocyte percentage of red cells	408,112 British individuals	NA	11p15.2	11	14403740		RRAS2 - COPB1	ENSG00000133818	ENSG00000129083		39234	39700	rs10832252-A	rs10832252	0	10832252	intergenic_variant	1	0.237205	2e-10	9.69897		0.0173997	[0.012-0.023] unit decrease	Affymetrix [93095623] (imputed)	N	reticulocyte measurement	http://www.ebi.ac.uk/efo/EFO_0010700	GCST90002386	Genome-wide genotyping array
2020-09-18	32888494	Vuckovic D	2020-09-01	Cell	www.ncbi.nlm.nih.gov/pubmed/32888494	The Polygenic and Monogenic Basis of Blood Traits and Diseases.	High light scatter reticulocyte percentage of red cells	408,112 British individuals	NA	11q13.1	11	64207494	FERMT3	FERMT3			ENSG00000149781			rs149000560-A	rs149000560	0	149000560	missense_variant	0	0.008773	1e-17	17		0.102279	[0.079-0.126] unit decrease	Affymetrix [93095623] (imputed)	N	reticulocyte measurement	http://www.ebi.ac.uk/efo/EFO_0010700	GCST90002386	Genome-wide genotyping array
2020-09-18	32888494	Vuckovic D	2020-09-01	Cell	www.ncbi.nlm.nih.gov/pubmed/32888494	The Polygenic and Monogenic Basis of Blood Traits and Diseases.	High light scatter reticulocyte percentage of red cells	408,112 British individuals	NA	11q13.1	11	64258672	PLCB3	PLCB3			ENSG00000149782			rs2244625-A	rs2244625	0	2244625	synonymous_variant	0	0.688303	9e-13	12.0458		0.017211	[0.012-0.022] unit decrease	Affymetrix [93095623] (imputed)	N	reticulocyte measurement	http://www.ebi.ac.uk/efo/EFO_0010700	GCST90002386	Genome-wide genotyping array
2020-09-18	32888494	Vuckovic D	2020-09-01	Cell	www.ncbi.nlm.nih.gov/pubmed/32888494	The Polygenic and Monogenic Basis of Blood Traits and Diseases.	High light scatter reticulocyte percentage of red cells	408,112 British individuals	NA	11q14.2	11	86120648		PICALM - RNU6-560P	ENSG00000073921	ENSG00000200877		50766	32579	rs472486-G	rs472486	0	472486	intergenic_variant	1	0.646409	7e-22	21.1549		0.0224368	[0.018-0.027] unit increase	Affymetrix [93095623] (imputed)	N	reticulocyte measurement	http://www.ebi.ac.uk/efo/EFO_0010700	GCST90002386	Genome-wide genotyping array
2020-09-18	32888494	Vuckovic D	2020-09-01	Cell	www.ncbi.nlm.nih.gov/pubmed/32888494	The Polygenic and Monogenic Basis of Blood Traits and Diseases.	High light scatter reticulocyte percentage of red cells	408,112 British individuals	NA	11q21	11	95575690		SESN3 - FAM76B	ENSG00000149212	ENSG00000077458		343149	193263	rs11021221-A	rs11021221	0	11021221	intron_variant	1	0.169942	7e-34	33.1549		0.0360021	[0.03-0.042] unit increase	Affymetrix [93095623] (imputed)	N	reticulocyte measurement	http://www.ebi.ac.uk/efo/EFO_0010700	GCST90002386	Genome-wide genotyping array
2020-12-14	32042192	Ruth KS	2020-02-10	Nat Med	www.ncbi.nlm.nih.gov/pubmed/32042192	Using human genetics to understand the disease impacts of testosterone in men and women.	Sex hormone-binding globulin levels adjusted for BMI	368,929 European ancestry individuals	NA	20q13.12	20	47358240	NR	ZMYND8 - LINC01754	ENSG00000101040	ENSG00000224565		1351	33685	rs6018424-T	rs6018424	0	6018424	regulatory_region_variant	1	0.19946	4e-14	13.3979		0.00779169	[0.0057-0.0099] unit increase	Affymetrix [16582909] (imputed)	N	sex hormone-binding globulin measurement	http://www.ebi.ac.uk/efo/EFO_0004696	GCST90012110	Genome-wide genotyping array
2020-12-14	32042192	Ruth KS	2020-02-10	Nat Med	www.ncbi.nlm.nih.gov/pubmed/32042192	Using human genetics to understand the disease impacts of testosterone in men and women.	Sex hormone-binding globulin levels adjusted for BMI	368,929 European ancestry individuals	NA	12q12	12	45795501	NR	ARID2			ENSG00000189079			rs34072608-G	rs34072608	0	34072608	intron_variant	0	0.800907	2e-13	12.699		0.00710681	[0.0051-0.0092] unit increase	Affymetrix [16582909] (imputed)	N	sex hormone-binding globulin measurement	http://www.ebi.ac.uk/efo/EFO_0004696	GCST90012110	Genome-wide genotyping array
2020-12-14	32042192	Ruth KS	2020-02-10	Nat Med	www.ncbi.nlm.nih.gov/pubmed/32042192	Using human genetics to understand the disease impacts of testosterone in men and women.	Sex hormone-binding globulin levels adjusted for BMI	368,929 European ancestry individuals	NA	5q14.3	5	90873253	NR	ADGRV1			ENSG00000164199			rs58729412-C	rs58729412	0	58729412	intron_variant	0	0.281489	2e-13	12.699		0.00680865	[0.005-0.0086] unit increase	Affymetrix [16582909] (imputed)	N	sex hormone-binding globulin measurement	http://www.ebi.ac.uk/efo/EFO_0004696	GCST90012110	Genome-wide genotyping array
2019-03-18	30643256	Baselmans BML	2019-01-14	Nat Genet	www.ncbi.nlm.nih.gov/pubmed/30643256	Multivariate genome-wide analyses of the well-being spectrum.	Well-being spectrum (multivariate analysis)	2,083,151 European ancestry individuals	287,239 European ancestry individuals	20q13.12	20	47212407	NR	ZMYND8			ENSG00000101040			rs910187-A	rs910187	0	910187	intron_variant	0	0.374592	2e-11	10.699		0.00633639	[0.0045-0.0082] unit decrease	NR [NR]	N	wellbeing measurement	http://www.ebi.ac.uk/efo/EFO_0007869	GCST007341	Genome-wide genotyping array
2019-03-18	30643256	Baselmans BML	2019-01-14	Nat Genet	www.ncbi.nlm.nih.gov/pubmed/30643256	Multivariate genome-wide analyses of the well-being spectrum.	Well-being spectrum (multivariate analysis)	2,083,151 European ancestry individuals	287,239 European ancestry individuals	2p15	2	63165737	NR	WDPCP			ENSG00000143951			rs4671459-C	rs4671459	0	4671459	intron_variant	0	0.194699	5e-14	13.301		0.00874377	[0.0065-0.011] unit decrease	NR [NR]	N	wellbeing measurement	http://www.ebi.ac.uk/efo/EFO_0007869	GCST007341	Genome-wide genotyping array
2019-03-18	30643256	Baselmans BML	2019-01-14	Nat Genet	www.ncbi.nlm.nih.gov/pubmed/30643256	Multivariate genome-wide analyses of the well-being spectrum.	Well-being spectrum (multivariate analysis)	2,083,151 European ancestry individuals	287,239 European ancestry individuals	2p14	2	64040860	NR	VPS54 - PELI1	ENSG00000143952	ENSG00000197329		21432	51792	rs72808287-T	rs72808287	0	72808287	regulatory_region_variant	1	0.230412	5e-11	10.301		0.00716367	[0.005-0.0093] unit decrease	NR [NR]	N	wellbeing measurement	http://www.ebi.ac.uk/efo/EFO_0007869	GCST007341	Genome-wide genotyping array
2019-03-18	30643256	Baselmans BML	2019-01-14	Nat Genet	www.ncbi.nlm.nih.gov/pubmed/30643256	Multivariate genome-wide analyses of the well-being spectrum.	Well-being spectrum (multivariate analysis)	2,083,151 European ancestry individuals	287,239 European ancestry individuals	2q34	2	211813206	NR	ERBB4			ENSG00000178568			rs11693031-G	rs11693031	0	11693031	intron_variant	0	0.330868	3e-13	12.5229		0.00712141	[0.0052-0.009] unit decrease	NR [NR]	N	wellbeing measurement	http://www.ebi.ac.uk/efo/EFO_0007869	GCST007341	Genome-wide genotyping array
2019-03-18	30643256	Baselmans BML	2019-01-14	Nat Genet	www.ncbi.nlm.nih.gov/pubmed/30643256	Multivariate genome-wide analyses of the well-being spectrum.	Well-being spectrum (multivariate analysis)	2,083,151 European ancestry individuals	287,239 European ancestry individuals	18q21.2	18	53200379	NR	DCC			ENSG00000187323			rs8084280-T	rs8084280	0	8084280	intron_variant	0	0.508429	3e-19	18.5229		0.00822903	[0.0064-0.01] unit increase	NR [NR]	N	wellbeing measurement	http://www.ebi.ac.uk/efo/EFO_0007869	GCST007341	Genome-wide genotyping array
2018-10-19	30093612	O'Mara TA	2018-08-09	Nat Commun	www.ncbi.nlm.nih.gov/pubmed/30093612	Identification of nine new susceptibility loci for endometrial cancer.	Endometrial cancer (endometrioid histology)	8,758 European ancestry cases, 46,126 European ancestry controls	NA	3p25.2	3	12293492	PPARG	PPARG			ENSG00000132170			rs2960422-A	rs2960422	0	2960422	intron_variant	0	0.600616	6e-07	6.22185		1.1	[1.06-1.14]	Affymetrix, Illumina [~ 11700000] (imputed)	N	endometrial carcinoma	http://www.ebi.ac.uk/efo/EFO_1001512	GCST006465	Genome-wide genotyping array
2018-10-19	30093612	O'Mara TA	2018-08-09	Nat Commun	www.ncbi.nlm.nih.gov/pubmed/30093612	Identification of nine new susceptibility loci for endometrial cancer.	Endometrial cancer (endometrioid histology)	8,758 European ancestry cases, 46,126 European ancestry controls	NA	11p13	11	32468118	WT1	WT1-AS - EIF3M	ENSG00000183242	ENSG00000149100		9349	115680	rs10835920-T	rs10835920	0	10835920	intergenic_variant	1	0.380414	2e-06	5.69897		1.1	[1.05-1.14]	Affymetrix, Illumina [~ 11700000] (imputed)	N	endometrial carcinoma	http://www.ebi.ac.uk/efo/EFO_1001512	GCST006465	Genome-wide genotyping array
2018-10-19	30093612	O'Mara TA	2018-08-09	Nat Commun	www.ncbi.nlm.nih.gov/pubmed/30093612	Identification of nine new susceptibility loci for endometrial cancer.	Endometrial cancer (endometrioid histology)	8,758 European ancestry cases, 46,126 European ancestry controls	NA	11q13.4	11	73070209	FCHSD2	FCHSD2			ENSG00000137478			rs117610694-T	rs117610694	0	117610694	intron_variant	0	0.01153	6e-07	6.22185		1.47	[1.26-1.71]	Affymetrix, Illumina [~ 11700000] (imputed)	N	endometrial carcinoma	http://www.ebi.ac.uk/efo/EFO_1001512	GCST006465	Genome-wide genotyping array
2018-10-19	30093612	O'Mara TA	2018-08-09	Nat Commun	www.ncbi.nlm.nih.gov/pubmed/30093612	Identification of nine new susceptibility loci for endometrial cancer.	Endometrial cancer (endometrioid histology)	8,758 European ancestry cases, 46,126 European ancestry controls	NA	12q21.2	12	77944606	NAV3	NAV3			ENSG00000067798			rs1677893-A	rs1677893	0	1677893	intron_variant	0	0.446362	1e-06	6		1.09	[1.05-1.13]	Affymetrix, Illumina [~ 11700000] (imputed)	N	endometrial carcinoma	http://www.ebi.ac.uk/efo/EFO_1001512	GCST006465	Genome-wide genotyping array
2018-10-19	30093612	O'Mara TA	2018-08-09	Nat Commun	www.ncbi.nlm.nih.gov/pubmed/30093612	Identification of nine new susceptibility loci for endometrial cancer.	Endometrial cancer (endometrioid histology)	8,758 European ancestry cases, 46,126 European ancestry controls	NA	12q24.12	12	111446804	SH2B3	SH2B3, ATXN2			ENSG00000111252, ENSG00000204842			rs3184504-C	rs3184504	0	3184504	missense_variant	0	0.515767	6e-09	8.22185		1.11	[1.07-1.15]	Affymetrix, Illumina [~ 11700000] (imputed)	N	endometrial carcinoma	http://www.ebi.ac.uk/efo/EFO_1001512	GCST006465	Genome-wide genotyping array
2018-10-19	30093612	O'Mara TA	2018-08-09	Nat Commun	www.ncbi.nlm.nih.gov/pubmed/30093612	Identification of nine new susceptibility loci for endometrial cancer.	Endometrial cancer (endometrioid histology)	8,758 European ancestry cases, 46,126 European ancestry controls	NA	17q11.2	17	31319014	EVI2A, NF1	EVI2A, NF1			ENSG00000126860, ENSG00000196712			rs1129506-G	rs1129506	0	1129506	missense_variant	0	0.380334	1e-07	7		1.11	[1.07-1.15]	Affymetrix, Illumina [~ 11700000] (imputed)	N	endometrial carcinoma	http://www.ebi.ac.uk/efo/EFO_1001512	GCST006465	Genome-wide genotyping array
2018-10-19	30093612	O'Mara TA	2018-08-09	Nat Commun	www.ncbi.nlm.nih.gov/pubmed/30093612	Identification of nine new susceptibility loci for endometrial cancer.	Endometrial cancer (Non-endometrioid histology)	1,230 European ancestry cases, 35,447 European ancestry controls	NA	12q12	12	42656220	PRICKLE1	LINC02451			ENSG00000257164			rs145505949-T	rs145505949	0	145505949	intron_variant	0	0.121543	3e-07	6.52288		1.38	[1.22-1.57]	Affymetrix, Illumina [~ 11700000] (imputed)	N	endometrial carcinoma	http://www.ebi.ac.uk/efo/EFO_1001512	GCST006466	Genome-wide genotyping array
2018-10-19	30093612	O'Mara TA	2018-08-09	Nat Commun	www.ncbi.nlm.nih.gov/pubmed/30093612	Identification of nine new susceptibility loci for endometrial cancer.	Endometrial cancer	12,906 European ancestry cases, 108,979 European ancestry controls	NA	3p25.2	3	12293492	PPARG	PPARG			ENSG00000132170			rs2960422-A	rs2960422	0	2960422	intron_variant	0	0.6	5e-07	6.30103		1.08	[1.05-1.12]	Affymetrix, Illumina [~ 11700000] (imputed)	N	endometrial carcinoma	http://www.ebi.ac.uk/efo/EFO_1001512	GCST006464	Genome-wide genotyping array
2018-10-19	30093612	O'Mara TA	2018-08-09	Nat Commun	www.ncbi.nlm.nih.gov/pubmed/30093612	Identification of nine new susceptibility loci for endometrial cancer.	Endometrial cancer	12,906 European ancestry cases, 108,979 European ancestry controls	NA	11p13	11	32468118	WT1	WT1-AS - EIF3M	ENSG00000183242	ENSG00000149100		9349	115680	rs10835920-T	rs10835920	0	10835920	intergenic_variant	1	0.38	1e-08	8		1.09	[1.06-1.13]	Affymetrix, Illumina [~ 11700000] (imputed)	N	endometrial carcinoma	http://www.ebi.ac.uk/efo/EFO_1001512	GCST006464	Genome-wide genotyping array
2018-10-19	30093612	O'Mara TA	2018-08-09	Nat Commun	www.ncbi.nlm.nih.gov/pubmed/30093612	Identification of nine new susceptibility loci for endometrial cancer.	Endometrial cancer	12,906 European ancestry cases, 108,979 European ancestry controls	NA	12q21.2	12	77944606	NAV3	NAV3			ENSG00000067798			rs1677893-A	rs1677893	0	1677893	intron_variant	0	0.45	3e-07	6.52288		1.08	[1.05-1.11]	Affymetrix, Illumina [~ 11700000] (imputed)	N	endometrial carcinoma	http://www.ebi.ac.uk/efo/EFO_1001512	GCST006464	Genome-wide genotyping array
2018-10-19	30093612	O'Mara TA	2018-08-09	Nat Commun	www.ncbi.nlm.nih.gov/pubmed/30093612	Identification of nine new susceptibility loci for endometrial cancer.	Endometrial cancer	12,906 European ancestry cases, 108,979 European ancestry controls	NA	12q24.12	12	111446804	SH2B3	SH2B3, ATXN2			ENSG00000111252, ENSG00000204842			rs3184504-C	rs3184504	0	3184504	missense_variant	0	0.52	1e-10	10		1.1	[1.07-1.14]	Affymetrix, Illumina [~ 11700000] (imputed)	N	endometrial carcinoma	http://www.ebi.ac.uk/efo/EFO_1001512	GCST006464	Genome-wide genotyping array
2018-10-19	30093612	O'Mara TA	2018-08-09	Nat Commun	www.ncbi.nlm.nih.gov/pubmed/30093612	Identification of nine new susceptibility loci for endometrial cancer.	Endometrial cancer	12,906 European ancestry cases, 108,979 European ancestry controls	NA	17q11.2	17	31319014	EVI2A, NF1	EVI2A, NF1			ENSG00000126860, ENSG00000196712			rs1129506-G	rs1129506	0	1129506	missense_variant	0	0.38	4e-08	7.39794		1.1	[1.06-1.13]	Affymetrix, Illumina [~ 11700000] (imputed)	N	endometrial carcinoma	http://www.ebi.ac.uk/efo/EFO_1001512	GCST006464	Genome-wide genotyping array
2019-04-03	30166351	Galvan-Femenia I	2018-08-30	J Med Genet	www.ncbi.nlm.nih.gov/pubmed/30166351	Multitrait genome association analysis identifies new susceptibility genes for human anthropometric variation in the GCAT cohort.	Eye color traits	4,988 Spanish ancestry individuals	NA	15q13.1	15	28285036	HERC2	HERC2, HERC2			ENSG00000276802, ENSG00000128731			rs1667394-?	rs1667394	0	1667394	intron_variant	0		1e-145	145	(Eye color (dark))	1.55006	[1.42-1.68] unit increase	Illumina [9499600] (imputed)	N	eye color	http://www.ebi.ac.uk/efo/EFO_0003949	GCST007489	Genome-wide genotyping array
2019-04-03	30166351	Galvan-Femenia I	2018-08-30	J Med Genet	www.ncbi.nlm.nih.gov/pubmed/30166351	Multitrait genome association analysis identifies new susceptibility genes for human anthropometric variation in the GCAT cohort.	Eye color traits	4,988 Spanish ancestry individuals	NA	15q13.1	15	28285036	HERC2	HERC2, HERC2			ENSG00000276802, ENSG00000128731			rs1667394-?	rs1667394	0	1667394	intron_variant	0		5e-163	162.301	(Eye color phototype score)	1.843	[1.72-1.97] unit increase	Illumina [9499600] (imputed)	N	eye color	http://www.ebi.ac.uk/efo/EFO_0003949	GCST007489	Genome-wide genotyping array
2019-04-03	30166351	Galvan-Femenia I	2018-08-30	J Med Genet	www.ncbi.nlm.nih.gov/pubmed/30166351	Multitrait genome association analysis identifies new susceptibility genes for human anthropometric variation in the GCAT cohort.	Eye color traits	4,988 Spanish ancestry individuals	NA	15q13.1	15	28285036	HERC2	HERC2, HERC2			ENSG00000276802, ENSG00000128731			rs1667394-?	rs1667394	0	1667394	intron_variant	0		3e-176	175.523	(Eye color)	0.6088	[0.57-0.65] unit decrease	Illumina [9499600] (imputed)	N	eye color	http://www.ebi.ac.uk/efo/EFO_0003949	GCST007489	Genome-wide genotyping array
2019-04-03	30166351	Galvan-Femenia I	2018-08-30	J Med Genet	www.ncbi.nlm.nih.gov/pubmed/30166351	Multitrait genome association analysis identifies new susceptibility genes for human anthropometric variation in the GCAT cohort.	Skin pigmentation traits	4,988 Spanish ancestry individuals	NA	15q13.1	15	28288419	HERC2	HERC2, HERC2			ENSG00000276802, ENSG00000128731			rs1667392-?	rs1667392	0	1667392	intron_variant	0		9e-104	103.046	(Fitzpatrick phototype score)	0.3162	[0.29-0.34] unit decrease	Illumina [9499600] (imputed)	N	skin pigmentation	http://www.ebi.ac.uk/efo/EFO_0003784	GCST007488	Genome-wide genotyping array
2019-04-03	30166351	Galvan-Femenia I	2018-08-30	J Med Genet	www.ncbi.nlm.nih.gov/pubmed/30166351	Multitrait genome association analysis identifies new susceptibility genes for human anthropometric variation in the GCAT cohort.	Skin pigmentation traits	4,988 Spanish ancestry individuals	NA	15q13.1	15	28120472	HERC2	HERC2, HERC2			ENSG00000276802, ENSG00000128731			rs12913832-?	rs12913832	0	12913832	intron_variant	0		8e-132	131.097	(Fitzpatrick phototype score)	0.3257	[0.3-0.35] unit decrease	Illumina [9499600] (imputed)	N	skin pigmentation	http://www.ebi.ac.uk/efo/EFO_0003784	GCST007488	Genome-wide genotyping array
2019-04-03	30166351	Galvan-Femenia I	2018-08-30	J Med Genet	www.ncbi.nlm.nih.gov/pubmed/30166351	Multitrait genome association analysis identifies new susceptibility genes for human anthropometric variation in the GCAT cohort.	Skin pigmentation traits	4,988 Spanish ancestry individuals	NA	15q13.1	15	28120472	HERC2	HERC2, HERC2			ENSG00000276802, ENSG00000128731			rs12913832-?	rs12913832	0	12913832	intron_variant	0		1e-148	148	(Phototype score)	6.354	[5.89-6.82] unit decrease	Illumina [9499600] (imputed)	N	skin pigmentation	http://www.ebi.ac.uk/efo/EFO_0003784	GCST007488	Genome-wide genotyping array
2019-04-03	30166351	Galvan-Femenia I	2018-08-30	J Med Genet	www.ncbi.nlm.nih.gov/pubmed/30166351	Multitrait genome association analysis identifies new susceptibility genes for human anthropometric variation in the GCAT cohort.	Skin pigmentation traits	4,988 Spanish ancestry individuals	NA	15q13.1	15	28288419	HERC2	HERC2, HERC2			ENSG00000276802, ENSG00000128731			rs1667392-?	rs1667392	0	1667392	intron_variant	0		6e-116	115.222	(Phototype score)	6.123	[5.62-6.63] unit decrease	Illumina [9499600] (imputed)	N	skin pigmentation	http://www.ebi.ac.uk/efo/EFO_0003784	GCST007488	Genome-wide genotyping array
2019-04-03	30166351	Galvan-Femenia I	2018-08-30	J Med Genet	www.ncbi.nlm.nih.gov/pubmed/30166351	Multitrait genome association analysis identifies new susceptibility genes for human anthropometric variation in the GCAT cohort.	Anthropometric traits (multi-trait analysis)	4,988 Spanish ancestry individuals	336,107 British ancestry individuals	1p21.3	1	97418502	DPYD, DPYD-IT1	DPYD, DPYD-IT1			ENSG00000188641, ENSG00000232542			rs140281723-?	rs140281723	0	140281723	intron_variant	0		2e-09	8.69897				Illumina [9499600] (imputed)	N	body weights and measures	http://www.ebi.ac.uk/efo/EFO_0004324	GCST007490	Genome-wide genotyping array
2020-10-23	32665545	van der Meer D	2020-07-14	Nat Commun	www.ncbi.nlm.nih.gov/pubmed/32665545	Understanding the genetic determinants of the brain with MOSTest.	Brain morphology (MOSTest)	26,502 European ancestry individuals	NA	5q35.1	5	171375439	NPM1, FGF18	RPSAP71 - MIR3912	ENSG00000254256	ENSG00000264249		7746	11217	rs62381644-?	rs62381644	0	62381644	intergenic_variant	1		4e-11	10.3979				NR [7428630] (imputed)	N	brain measurement, neuroimaging measurement	http://www.ebi.ac.uk/efo/EFO_0004464, http://www.ebi.ac.uk/efo/EFO_0004346	GCST010703	Genome-wide genotyping array
2020-10-23	32665545	van der Meer D	2020-07-14	Nat Commun	www.ncbi.nlm.nih.gov/pubmed/32665545	Understanding the genetic determinants of the brain with MOSTest.	Brain morphology (MOSTest)	26,502 European ancestry individuals	NA	12q13.12	12	50740958	LIMA1, FAM186A, LARP4, DIP2B, ATF1	DIP2B			ENSG00000066084			rs7968440-?	rs7968440	0	7968440	intron_variant	0		5e-11	10.301				NR [7428630] (imputed)	N	brain measurement, neuroimaging measurement	http://www.ebi.ac.uk/efo/EFO_0004464, http://www.ebi.ac.uk/efo/EFO_0004346	GCST010703	Genome-wide genotyping array
2020-10-23	32665545	van der Meer D	2020-07-14	Nat Commun	www.ncbi.nlm.nih.gov/pubmed/32665545	Understanding the genetic determinants of the brain with MOSTest.	Brain morphology (MOSTest)	26,502 European ancestry individuals	NA	2p16.2	2	54388188	C2orf73	C2orf73 - SPTBN1	ENSG00000177994	ENSG00000115306		4446	68129	rs79272390-?	rs79272390	0	79272390	regulatory_region_variant	1		5e-11	10.301				NR [7428630] (imputed)	N	brain measurement, neuroimaging measurement	http://www.ebi.ac.uk/efo/EFO_0004464, http://www.ebi.ac.uk/efo/EFO_0004346	GCST010703	Genome-wide genotyping array
2020-10-23	32665545	van der Meer D	2020-07-14	Nat Commun	www.ncbi.nlm.nih.gov/pubmed/32665545	Understanding the genetic determinants of the brain with MOSTest.	Brain morphology (MOSTest)	26,502 European ancestry individuals	NA	16q22.1	16	69094150	TANGO6, HAS3, CHTF8, CIRH1A, SNTB2, RP11-343C2.11, VPS4A, COG8, TERF2	TANGO6 - HAS3	ENSG00000103047	ENSG00000103044		8968	11503	rs9926320-?	rs9926320	0	9926320	regulatory_region_variant	1		5e-11	10.301				NR [7428630] (imputed)	N	brain measurement, neuroimaging measurement	http://www.ebi.ac.uk/efo/EFO_0004464, http://www.ebi.ac.uk/efo/EFO_0004346	GCST010703	Genome-wide genotyping array
2020-10-23	32665545	van der Meer D	2020-07-14	Nat Commun	www.ncbi.nlm.nih.gov/pubmed/32665545	Understanding the genetic determinants of the brain with MOSTest.	Brain morphology (MOSTest)	26,502 European ancestry individuals	NA	1p36.12	1	23143967	LACTBL1, C1orf234, KDM1A, LUZP1, HTR1D	LUZP1			ENSG00000169641			rs6426786-?	rs6426786	0	6426786	intron_variant	0		7e-11	10.1549				NR [7428630] (imputed)	N	brain measurement, neuroimaging measurement	http://www.ebi.ac.uk/efo/EFO_0004464, http://www.ebi.ac.uk/efo/EFO_0004346	GCST010703	Genome-wide genotyping array
2020-10-23	32665545	van der Meer D	2020-07-14	Nat Commun	www.ncbi.nlm.nih.gov/pubmed/32665545	Understanding the genetic determinants of the brain with MOSTest.	Brain morphology (MOSTest)	26,502 European ancestry individuals	NA	1p34.3	1	39370145	MACF1, KIAA0754, BMP8A, PABPC4	MACF1			ENSG00000127603			rs2296172-?	rs2296172	0	2296172	missense_variant	0		9e-11	10.0458				NR [7428630] (imputed)	N	brain measurement, neuroimaging measurement	http://www.ebi.ac.uk/efo/EFO_0004464, http://www.ebi.ac.uk/efo/EFO_0004346	GCST010703	Genome-wide genotyping array
2020-10-23	32665545	van der Meer D	2020-07-14	Nat Commun	www.ncbi.nlm.nih.gov/pubmed/32665545	Understanding the genetic determinants of the brain with MOSTest.	Brain morphology (MOSTest)	26,502 European ancestry individuals	NA	10q25.2	10	112924218	TCF7L2	NA - TCF7L2		ENSG00000148737			26029	rs12255439-?	rs12255439	0	12255439	intergenic_variant	1		9e-11	10.0458				NR [7428630] (imputed)	N	brain measurement, neuroimaging measurement	http://www.ebi.ac.uk/efo/EFO_0004464, http://www.ebi.ac.uk/efo/EFO_0004346	GCST010703	Genome-wide genotyping array
2019-08-05	31043758	Warrington NM	2019-05-01	Nat Genet	www.ncbi.nlm.nih.gov/pubmed/31043758	Maternal and fetal genetic effects on birth weight and their relevance to cardio-metabolic risk factors.	Birth weight	298,142 European ancestry individuals, 6,635 African American individuals, 1,449 Filipino individuals, 420 Turkish individuals, 365 Moroccan individuals, 395 Surinamese individuals, 1,052 Afro-Caribbean individuals, 612 Hispanic individuals, 1,180 Thai individuals, 840 Chinese ancestry individuals, 10,133 individuals	NR	3q21.1	3	123346931	ADCY5	ADCY5			ENSG00000173175			rs11708067-G	rs11708067	0	11708067	intron_variant	0	0.237762	2e-42	41.699		0.040866	[0.035-0.047] unit increase	Affymetrix, Illumina [15144367] (imputed)	N	birth weight	http://www.ebi.ac.uk/efo/EFO_0004344	GCST008362	Genome-wide genotyping array
2019-08-05	31043758	Warrington NM	2019-05-01	Nat Genet	www.ncbi.nlm.nih.gov/pubmed/31043758	Maternal and fetal genetic effects on birth weight and their relevance to cardio-metabolic risk factors.	Birth weight	298,142 European ancestry individuals, 6,635 African American individuals, 1,449 Filipino individuals, 420 Turkish individuals, 365 Moroccan individuals, 395 Surinamese individuals, 1,052 Afro-Caribbean individuals, 612 Hispanic individuals, 1,180 Thai individuals, 840 Chinese ancestry individuals, 10,133 individuals	NR	3q21.1	3	123406864	ADCY5	ADCY5			ENSG00000173175			rs9851257-T	rs9851257	0	9851257	intron_variant	0	0.732892	2e-12	11.699		0.020358	[0.015-0.026] unit increase	Affymetrix, Illumina [15144367] (imputed)	N	birth weight	http://www.ebi.ac.uk/efo/EFO_0004344	GCST008362	Genome-wide genotyping array
2018-09-17	29844566	Davies G	2018-05-29	Nat Commun	www.ncbi.nlm.nih.gov/pubmed/29844566	Study of 300,486 individuals identifies 148 independent genetic loci influencing general cognitive function.	General cognitive ability	up to 300,486 European ancestry individuals	NA	1q25.3	1	183490535	NR	SMG7			ENSG00000116698			rs2794619-?	rs2794619	0	2794619	intron_variant	0	NR	7e-08	7.1549		5.396	z-score increase	Affymetrix, Illumina [at least 2500000] (imputed)	N	intelligence	http://www.ebi.ac.uk/efo/EFO_0004337	GCST006269	Genome-wide genotyping array
2018-09-17	29844566	Davies G	2018-05-29	Nat Commun	www.ncbi.nlm.nih.gov/pubmed/29844566	Study of 300,486 individuals identifies 148 independent genetic loci influencing general cognitive function.	General cognitive ability	up to 300,486 European ancestry individuals	NA	22q13.1	22	37799589	NR	TRIOBP - H1-0	ENSG00000100106	ENSG00000189060		23033	5640	rs8140423-?	rs8140423	0	8140423	intergenic_variant	1	NR	8e-08	7.09691		5.37	z-score decrease	Affymetrix, Illumina [at least 2500000] (imputed)	N	intelligence	http://www.ebi.ac.uk/efo/EFO_0004337	GCST006269	Genome-wide genotyping array
2020-09-21	32888493	Chen MH	2020-09-01	Cell	www.ncbi.nlm.nih.gov/pubmed/32888493	Trans-ethnic and Ancestry-Specific Blood-Cell Genetics in 746,667 Individuals from 5 Global Populations.	Mean corpuscular volume	696,882 African American or Afro-Caribbean, African ancestry, European ancestry, East Asian ancestry, Hispanic or Latin American and South Asian ancestry individuals	NA	17q12	17	39583908	NR	CDK12 - NEUROD2	ENSG00000167258	ENSG00000171532		19001	19628	rs1877030-C	rs1877030	0	1877030	intergenic_variant	1	0.839022	1e-39	39				Affymetrix, Illumina [24246363] (imputed)	N	mean corpuscular volume	http://www.ebi.ac.uk/efo/EFO_0004526	GCST90002338	Genome-wide genotyping array
2020-09-21	32888493	Chen MH	2020-09-01	Cell	www.ncbi.nlm.nih.gov/pubmed/32888493	Trans-ethnic and Ancestry-Specific Blood-Cell Genetics in 746,667 Individuals from 5 Global Populations.	Mean corpuscular volume	696,882 African American or Afro-Caribbean, African ancestry, European ancestry, East Asian ancestry, Hispanic or Latin American and South Asian ancestry individuals	NA	17q23.2	17	62016181	NR	MED13			ENSG00000108510			rs72843781-C	rs72843781	0	72843781	intron_variant	0	0.363926	2e-16	15.699				Affymetrix, Illumina [24246363] (imputed)	N	mean corpuscular volume	http://www.ebi.ac.uk/efo/EFO_0004526	GCST90002338	Genome-wide genotyping array
2020-09-18	32888494	Vuckovic D	2020-09-01	Cell	www.ncbi.nlm.nih.gov/pubmed/32888494	The Polygenic and Monogenic Basis of Blood Traits and Diseases.	Immature fraction of reticulocytes	408,112 British individuals	NA	16q24.1	16	84713410	USP10	USP10			ENSG00000103194			rs12445172-G	rs12445172	0	12445172	intron_variant	0	0.2249	4e-14	13.3979		0.0206364	[0.015-0.026] unit increase	Affymetrix [93095623] (imputed)	N	reticulocyte measurement	http://www.ebi.ac.uk/efo/EFO_0010700	GCST90002387	Genome-wide genotyping array
2020-09-18	32888494	Vuckovic D	2020-09-01	Cell	www.ncbi.nlm.nih.gov/pubmed/32888494	The Polygenic and Monogenic Basis of Blood Traits and Diseases.	Immature fraction of reticulocytes	408,112 British individuals	NA	17q12	17	35596533	AP2B1	AP2B1			ENSG00000006125			rs74505413-G	rs74505413	0	74505413	intron_variant	0	0.042654	2e-11	10.699		0.0372753	[0.026-0.048] unit decrease	Affymetrix [93095623] (imputed)	N	reticulocyte measurement	http://www.ebi.ac.uk/efo/EFO_0010700	GCST90002387	Genome-wide genotyping array
2020-09-18	32888494	Vuckovic D	2020-09-01	Cell	www.ncbi.nlm.nih.gov/pubmed/32888494	The Polygenic and Monogenic Basis of Blood Traits and Diseases.	Immature fraction of reticulocytes	408,112 British individuals	NA	17q21.31	17	44252754	SLC4A1	SLC4A1			ENSG00000004939			rs1476512-T	rs1476512	0	1476512	intron_variant	0	0.554176	4e-18	17.3979		0.0197614	[0.015-0.024] unit increase	Affymetrix [93095623] (imputed)	N	reticulocyte measurement	http://www.ebi.ac.uk/efo/EFO_0010700	GCST90002387	Genome-wide genotyping array
2020-12-14	32042192	Ruth KS	2020-02-10	Nat Med	www.ncbi.nlm.nih.gov/pubmed/32042192	Using human genetics to understand the disease impacts of testosterone in men and women.	Sex hormone-binding globulin levels adjusted for BMI	368,929 European ancestry individuals	NA	6q14.1	6	80195672	NR	BCKDHB			ENSG00000083123			rs12662365-A	rs12662365	0	12662365	intron_variant	0	0.321273	8e-09	8.09691		0.00542453	[0.0037-0.0072] unit increase	Affymetrix [16582909] (imputed)	N	sex hormone-binding globulin measurement	http://www.ebi.ac.uk/efo/EFO_0004696	GCST90012110	Genome-wide genotyping array
2020-12-14	32042192	Ruth KS	2020-02-10	Nat Med	www.ncbi.nlm.nih.gov/pubmed/32042192	Using human genetics to understand the disease impacts of testosterone in men and women.	Sex hormone-binding globulin levels adjusted for BMI	368,929 European ancestry individuals	NA	17p13.2	17	5268451	NR	ZNF594-DT - RABEP1	ENSG00000261879	ENSG00000029725		20269	13814	rs9902384-A	rs9902384	0	9902384	intergenic_variant	1	0.753446	8e-09	8.09691		0.00556257	[0.0037-0.0074] unit increase	Affymetrix [16582909] (imputed)	N	sex hormone-binding globulin measurement	http://www.ebi.ac.uk/efo/EFO_0004696	GCST90012110	Genome-wide genotyping array
2020-12-14	32042192	Ruth KS	2020-02-10	Nat Med	www.ncbi.nlm.nih.gov/pubmed/32042192	Using human genetics to understand the disease impacts of testosterone in men and women.	Sex hormone-binding globulin levels adjusted for BMI	368,929 European ancestry individuals	NA	2q36.1	2	222566266	NR	SGPP2 - FARSB	ENSG00000163082	ENSG00000116120		3645	633	rs4674669-C	rs4674669	0	4674669	intergenic_variant	1	0.138638	9e-09	8.04576		0.00654446	[0.0042-0.0089] unit increase	Affymetrix [16582909] (imputed)	N	sex hormone-binding globulin measurement	http://www.ebi.ac.uk/efo/EFO_0004696	GCST90012110	Genome-wide genotyping array
2020-12-14	32042192	Ruth KS	2020-02-10	Nat Med	www.ncbi.nlm.nih.gov/pubmed/32042192	Using human genetics to understand the disease impacts of testosterone in men and women.	Sex hormone-binding globulin levels adjusted for BMI	368,929 European ancestry individuals	NA	6p22.3	6	15398100	NR	JARID2			ENSG00000008083			rs2299055-A	rs2299055	0	2299055	intron_variant	0	0.117957	1e-08	8		0.0074681	[0.0049-0.01] unit increase	Affymetrix [16582909] (imputed)	N	sex hormone-binding globulin measurement	http://www.ebi.ac.uk/efo/EFO_0004696	GCST90012110	Genome-wide genotyping array
2020-10-23	32665545	van der Meer D	2020-07-14	Nat Commun	www.ncbi.nlm.nih.gov/pubmed/32665545	Understanding the genetic determinants of the brain with MOSTest.	Brain morphology (MOSTest)	26,502 European ancestry individuals	NA	8q24.3	8	141032771	NR	PTK2 - DENND3	ENSG00000169398	ENSG00000105339		30555	84507	rs7834152-?	rs7834152	0	7834152	intergenic_variant	1		2e-09	8.69897				NR [7428630] (imputed)	N	brain measurement, neuroimaging measurement	http://www.ebi.ac.uk/efo/EFO_0004464, http://www.ebi.ac.uk/efo/EFO_0004346	GCST010703	Genome-wide genotyping array
2020-10-23	32665545	van der Meer D	2020-07-14	Nat Commun	www.ncbi.nlm.nih.gov/pubmed/32665545	Understanding the genetic determinants of the brain with MOSTest.	Brain morphology (MOSTest)	26,502 European ancestry individuals	NA	11p15.2	11	14364599	RRAS2	RRAS2 - COPB1	ENSG00000133818	ENSG00000129083		93	78841	rs4517475-?	rs4517475	0	4517475	intergenic_variant	1		3e-09	8.52288				NR [7428630] (imputed)	N	brain measurement, neuroimaging measurement	http://www.ebi.ac.uk/efo/EFO_0004464, http://www.ebi.ac.uk/efo/EFO_0004346	GCST010703	Genome-wide genotyping array
2020-10-23	32665545	van der Meer D	2020-07-14	Nat Commun	www.ncbi.nlm.nih.gov/pubmed/32665545	Understanding the genetic determinants of the brain with MOSTest.	Brain morphology (MOSTest)	26,502 European ancestry individuals	NA	5q23.3	5	128540059	FBN2, SLC27A6	SLC27A6, FBN2			ENSG00000113396, ENSG00000138829			rs374824710-?	rs374824710	0	374824710	intron_variant	0		3e-09	8.52288				NR [7428630] (imputed)	N	brain measurement, neuroimaging measurement	http://www.ebi.ac.uk/efo/EFO_0004464, http://www.ebi.ac.uk/efo/EFO_0004346	GCST010703	Genome-wide genotyping array
2020-10-23	32665545	van der Meer D	2020-07-14	Nat Commun	www.ncbi.nlm.nih.gov/pubmed/32665545	Understanding the genetic determinants of the brain with MOSTest.	Brain morphology (MOSTest)	26,502 European ancestry individuals	NA	17p13.1	17	7633209	TMEM102, FGF11, CHRNB1, ZBTB4, SLC35G6, POLR2A, TNFSF12, TNFSF12-TNFSF13, TNFSF13, SENP3, EIF4A1, CD68, MPDU1, SOX15, FXR2, AC007421.1, SHBG, SAT2, ATP1B2, TP53, DNAH2, KDM6B, TMEM88, LSMD1, CYB5D1	SHBG			ENSG00000129214			rs6259-?	rs6259	0	6259	missense_variant	0		3e-09	8.52288				NR [7428630] (imputed)	N	brain measurement, neuroimaging measurement	http://www.ebi.ac.uk/efo/EFO_0004464, http://www.ebi.ac.uk/efo/EFO_0004346	GCST010703	Genome-wide genotyping array
2020-10-23	32665545	van der Meer D	2020-07-14	Nat Commun	www.ncbi.nlm.nih.gov/pubmed/32665545	Understanding the genetic determinants of the brain with MOSTest.	Brain morphology (MOSTest)	26,502 European ancestry individuals	NA	17p13.1	17	7633209	TMEM102, FGF11, CHRNB1, ZBTB4, SLC35G6, POLR2A, TNFSF12, TNFSF12-TNFSF13, TNFSF13, SENP3, EIF4A1, CD68, MPDU1, SOX15, FXR2, AC007421.1, SHBG, SAT2, ATP1B2, TP53, DNAH2, KDM6B, TMEM88, LSMD1, CYB5D1	SHBG			ENSG00000129214			rs6259-?	rs6259	0	6259	missense_variant	0		3e-09	8.52288				NR [7428630] (imputed)	N	brain measurement, neuroimaging measurement	http://www.ebi.ac.uk/efo/EFO_0004464, http://www.ebi.ac.uk/efo/EFO_0004346	GCST010703	Genome-wide genotyping array
2020-10-23	32665545	van der Meer D	2020-07-14	Nat Commun	www.ncbi.nlm.nih.gov/pubmed/32665545	Understanding the genetic determinants of the brain with MOSTest.	Brain morphology (MOSTest)	26,502 European ancestry individuals	NA	3p14.3	3	55519777	ERC2	ERC2			ENSG00000187672			rs73075492-?	rs73075492	0	73075492	intron_variant	0		4e-09	8.39794				NR [7428630] (imputed)	N	brain measurement, neuroimaging measurement	http://www.ebi.ac.uk/efo/EFO_0004464, http://www.ebi.ac.uk/efo/EFO_0004346	GCST010703	Genome-wide genotyping array
2020-10-23	32665545	van der Meer D	2020-07-14	Nat Commun	www.ncbi.nlm.nih.gov/pubmed/32665545	Understanding the genetic determinants of the brain with MOSTest.	Brain morphology (MOSTest)	26,502 European ancestry individuals	NA	1p21.1	1	103147798	COL11A1	COL11A1 - NA	ENSG00000060718			38926		rs7551474-?	rs7551474	0	7551474	intergenic_variant	1		5e-09	8.30103				NR [7428630] (imputed)	N	brain measurement, neuroimaging measurement	http://www.ebi.ac.uk/efo/EFO_0004464, http://www.ebi.ac.uk/efo/EFO_0004346	GCST010703	Genome-wide genotyping array
2020-10-23	32665545	van der Meer D	2020-07-14	Nat Commun	www.ncbi.nlm.nih.gov/pubmed/32665545	Understanding the genetic determinants of the brain with MOSTest.	Brain morphology (MOSTest)	26,502 European ancestry individuals	NA	11p15.4	11	8937964	ST5, AKIP1, C11orf16, ASCL3, TMEM9B, NRIP3, SCUBE2	ASCL3			ENSG00000176009			rs4910179-?	rs4910179	0	4910179	synonymous_variant	0		5e-09	8.30103				NR [7428630] (imputed)	N	brain measurement, neuroimaging measurement	http://www.ebi.ac.uk/efo/EFO_0004464, http://www.ebi.ac.uk/efo/EFO_0004346	GCST010703	Genome-wide genotyping array
2020-10-23	32665545	van der Meer D	2020-07-14	Nat Commun	www.ncbi.nlm.nih.gov/pubmed/32665545	Understanding the genetic determinants of the brain with MOSTest.	Brain morphology (MOSTest)	26,502 European ancestry individuals	NA	11p15.4	11	8937964	ST5, AKIP1, C11orf16, ASCL3, TMEM9B, NRIP3, SCUBE2	ASCL3			ENSG00000176009			rs4910179-?	rs4910179	0	4910179	synonymous_variant	0		5e-09	8.30103				NR [7428630] (imputed)	N	brain measurement, neuroimaging measurement	http://www.ebi.ac.uk/efo/EFO_0004464, http://www.ebi.ac.uk/efo/EFO_0004346	GCST010703	Genome-wide genotyping array
2020-09-21	32888493	Chen MH	2020-09-01	Cell	www.ncbi.nlm.nih.gov/pubmed/32888493	Trans-ethnic and Ancestry-Specific Blood-Cell Genetics in 746,667 Individuals from 5 Global Populations.	Monocyte count	521,594 European ancestry individuals	NA	15q21.3	15	52721278	NR	FAM214A - ONECUT1	ENSG00000047346	ENSG00000169856		11461	33775	rs6493575-T	rs6493575	0	6493575	intergenic_variant	1	0.395673	2e-10	9.69897		0.01218	[0.0084-0.0159] SD unit decrease	Affymetrix, Illumina [50262088] (imputed)	N	monocyte count	http://www.ebi.ac.uk/efo/EFO_0005091	GCST90002340	Genome-wide genotyping array
2020-09-21	32888493	Chen MH	2020-09-01	Cell	www.ncbi.nlm.nih.gov/pubmed/32888493	Trans-ethnic and Ancestry-Specific Blood-Cell Genetics in 746,667 Individuals from 5 Global Populations.	Monocyte count	521,594 European ancestry individuals	NA	16p13.13	16	10887661	NR	CIITA			ENSG00000179583			rs12325238-A	rs12325238	0	12325238	intron_variant	0	0.2654	3e-16	15.5229		0.017399	[0.013-0.022] SD unit increase	Affymetrix, Illumina [50262088] (imputed)	N	monocyte count	http://www.ebi.ac.uk/efo/EFO_0005091	GCST90002340	Genome-wide genotyping array
2020-09-18	32888494	Vuckovic D	2020-09-01	Cell	www.ncbi.nlm.nih.gov/pubmed/32888494	The Polygenic and Monogenic Basis of Blood Traits and Diseases.	Immature fraction of reticulocytes	408,112 British individuals	NA	1q23.1	1	158615625	SPTA1	SPTA1			ENSG00000163554			rs2779116-T	rs2779116	0	2779116	intron_variant	0	0.265843	5e-37	36.301		0.0320511	[0.027-0.037] unit increase	Affymetrix [93095623] (imputed)	N	reticulocyte measurement	http://www.ebi.ac.uk/efo/EFO_0010700	GCST90002387	Genome-wide genotyping array
2019-08-05	31043758	Warrington NM	2019-05-01	Nat Genet	www.ncbi.nlm.nih.gov/pubmed/31043758	Maternal and fetal genetic effects on birth weight and their relevance to cardio-metabolic risk factors.	Birth weight	298,142 European ancestry individuals, 6,635 African American individuals, 1,449 Filipino individuals, 420 Turkish individuals, 365 Moroccan individuals, 395 Surinamese individuals, 1,052 Afro-Caribbean individuals, 612 Hispanic individuals, 1,180 Thai individuals, 840 Chinese ancestry individuals, 10,133 individuals	NR	20q13.13	20	48879230	ARFGEF2	PREX1 - ARFGEF2	ENSG00000124126	ENSG00000124198		51231	42481	rs4809731-G	rs4809731	0	4809731	regulatory_region_variant	1	0.130671	2e-08	7.69897		0.021703	[0.014-0.029] unit increase	Affymetrix, Illumina [15144367] (imputed)	N	birth weight	http://www.ebi.ac.uk/efo/EFO_0004344	GCST008362	Genome-wide genotyping array
2020-10-23	32665545	van der Meer D	2020-07-14	Nat Commun	www.ncbi.nlm.nih.gov/pubmed/32665545	Understanding the genetic determinants of the brain with MOSTest.	Subcortical volume (MOSTest)	26,502 European ancestry individuals	NA	3q26.31	3	171285081	NR	TNIK			ENSG00000154310			rs13070180-?	rs13070180	0	13070180	intron_variant	0		8e-11	10.0969				NR [7428630] (imputed)	N	neuroimaging measurement, brain volume measurement	http://www.ebi.ac.uk/efo/EFO_0004346, http://www.ebi.ac.uk/efo/EFO_0006930	GCST010702	Genome-wide genotyping array
2020-10-23	32665545	van der Meer D	2020-07-14	Nat Commun	www.ncbi.nlm.nih.gov/pubmed/32665545	Understanding the genetic determinants of the brain with MOSTest.	Subcortical volume (MOSTest)	26,502 European ancestry individuals	NA	1q21.3	1	153814803	LACTBL1, C1orf234, KDM1A, LUZP1, HTR1D	GATAD2B			ENSG00000143614			rs113422987-?	rs113422987	0	113422987	intron_variant	0		1e-10	10				NR [7428630] (imputed)	N	neuroimaging measurement, brain volume measurement	http://www.ebi.ac.uk/efo/EFO_0004346, http://www.ebi.ac.uk/efo/EFO_0006930	GCST010702	Genome-wide genotyping array
2020-10-23	32665545	van der Meer D	2020-07-14	Nat Commun	www.ncbi.nlm.nih.gov/pubmed/32665545	Understanding the genetic determinants of the brain with MOSTest.	Subcortical volume (MOSTest)	26,502 European ancestry individuals	NA	7q21.2	7	92610217	CDC25A, ZNF589, NME6, SPINK8, FBXW12, PLXNB1, CCDC51, TMA7, ATRIP, TREX1, SHISA5, PFKFB4, UCN2, COL7A1, UQCRC1, TMEM89, SLC26A6, CELSR3, NCKIPSD, IP6K2, PRKAR2A, SLC25A20, ARIH2OS, ARIH2, P4HTM, WDR6, DALRD3, NDUFAF3, IMPDH2, QRICH1, QARS, USP19, LAMB2, CCDC71, KLHDC8B, C3orf84, CCDC36, RP11-3B7.1, C3orf62, USP4, GPX1, RHOA, TCTA, AMT, NICN1, DAG1, BSN, APEH, MST1, RNF123, AMIGO3, GMPPB, IP6K1, CDHR4, FAM212A, UBA7, TRAIP, CAMKV, MST1R, CTD-2330K9.3, MON1A, RBM6, RBM5, SEMA3F, GNAT1, GNAI2, LSMEM2, IFRD2, HYAL2, TUSC2, RASSF1, ZMYND10, NPRL2, CYB561D2, XXcos-LUCA11.5, TMEM115, CACNA2D2, CISH, MAPKAPK3, DOCK3	CDK6			ENSG00000105810			rs42035-?	rs42035	0	42035	3_prime_UTR_variant	0		1e-10	10				NR [7428630] (imputed)	N	neuroimaging measurement, brain volume measurement	http://www.ebi.ac.uk/efo/EFO_0004346, http://www.ebi.ac.uk/efo/EFO_0006930	GCST010702	Genome-wide genotyping array
2020-10-23	32665545	van der Meer D	2020-07-14	Nat Commun	www.ncbi.nlm.nih.gov/pubmed/32665545	Understanding the genetic determinants of the brain with MOSTest.	Subcortical volume (MOSTest)	26,502 European ancestry individuals	NA	7q21.2	7	92610217	CDC25A, ZNF589, NME6, SPINK8, FBXW12, PLXNB1, CCDC51, TMA7, ATRIP, TREX1, SHISA5, PFKFB4, UCN2, COL7A1, UQCRC1, TMEM89, SLC26A6, CELSR3, NCKIPSD, IP6K2, PRKAR2A, SLC25A20, ARIH2OS, ARIH2, P4HTM, WDR6, DALRD3, NDUFAF3, IMPDH2, QRICH1, QARS, USP19, LAMB2, CCDC71, KLHDC8B, C3orf84, CCDC36, RP11-3B7.1, C3orf62, USP4, GPX1, RHOA, TCTA, AMT, NICN1, DAG1, BSN, APEH, MST1, RNF123, AMIGO3, GMPPB, IP6K1, CDHR4, FAM212A, UBA7, TRAIP, CAMKV, MST1R, CTD-2330K9.3, MON1A, RBM6, RBM5, SEMA3F, GNAT1, GNAI2, LSMEM2, IFRD2, HYAL2, TUSC2, RASSF1, ZMYND10, NPRL2, CYB561D2, XXcos-LUCA11.5, TMEM115, CACNA2D2, CISH, MAPKAPK3, DOCK3	CDK6			ENSG00000105810			rs42035-?	rs42035	0	42035	3_prime_UTR_variant	0		1e-10	10				NR [7428630] (imputed)	N	neuroimaging measurement, brain volume measurement	http://www.ebi.ac.uk/efo/EFO_0004346, http://www.ebi.ac.uk/efo/EFO_0006930	GCST010702	Genome-wide genotyping array
2020-10-23	32665545	van der Meer D	2020-07-14	Nat Commun	www.ncbi.nlm.nih.gov/pubmed/32665545	Understanding the genetic determinants of the brain with MOSTest.	Subcortical volume (MOSTest)	26,502 European ancestry individuals	NA	2p15	2	61251875	INTS3, SLC27A3, GATAD2B, DENND4B, CRTC2, SLC39A1, CREB3L4, JTB, RAB13, RPS27, NUP210L, TPM3, C1orf189, C1orf43, UBAP2L, HAX1	USP34			ENSG00000115464			rs935861-?	rs935861	0	935861	intron_variant	0		4e-10	9.39794				NR [7428630] (imputed)	N	neuroimaging measurement, brain volume measurement	http://www.ebi.ac.uk/efo/EFO_0004346, http://www.ebi.ac.uk/efo/EFO_0006930	GCST010702	Genome-wide genotyping array
2020-10-23	32665545	van der Meer D	2020-07-14	Nat Commun	www.ncbi.nlm.nih.gov/pubmed/32665545	Understanding the genetic determinants of the brain with MOSTest.	Subcortical volume (MOSTest)	26,502 European ancestry individuals	NA	2p15	2	61251875	INTS3, SLC27A3, GATAD2B, DENND4B, CRTC2, SLC39A1, CREB3L4, JTB, RAB13, RPS27, NUP210L, TPM3, C1orf189, C1orf43, UBAP2L, HAX1	USP34			ENSG00000115464			rs935861-?	rs935861	0	935861	intron_variant	0		4e-10	9.39794				NR [7428630] (imputed)	N	neuroimaging measurement, brain volume measurement	http://www.ebi.ac.uk/efo/EFO_0004346, http://www.ebi.ac.uk/efo/EFO_0006930	GCST010702	Genome-wide genotyping array
2020-10-23	32665545	van der Meer D	2020-07-14	Nat Commun	www.ncbi.nlm.nih.gov/pubmed/32665545	Understanding the genetic determinants of the brain with MOSTest.	Subcortical volume (MOSTest)	26,502 European ancestry individuals	NA	2p15	2	61251875	INTS3, SLC27A3, GATAD2B, DENND4B, CRTC2, SLC39A1, CREB3L4, JTB, RAB13, RPS27, NUP210L, TPM3, C1orf189, C1orf43, UBAP2L, HAX1	USP34			ENSG00000115464			rs935861-?	rs935861	0	935861	intron_variant	0		4e-10	9.39794				NR [7428630] (imputed)	N	neuroimaging measurement, brain volume measurement	http://www.ebi.ac.uk/efo/EFO_0004346, http://www.ebi.ac.uk/efo/EFO_0006930	GCST010702	Genome-wide genotyping array
2020-10-23	32665545	van der Meer D	2020-07-14	Nat Commun	www.ncbi.nlm.nih.gov/pubmed/32665545	Understanding the genetic determinants of the brain with MOSTest.	Subcortical volume (MOSTest)	26,502 European ancestry individuals	NA	12p11.21	12	32372309	DHFR, MTRNR2L2, MSH3	BICD1			ENSG00000151746			rs7307156-?	rs7307156	0	7307156	intron_variant	0		8e-10	9.09691				NR [7428630] (imputed)	N	neuroimaging measurement, brain volume measurement	http://www.ebi.ac.uk/efo/EFO_0004346, http://www.ebi.ac.uk/efo/EFO_0006930	GCST010702	Genome-wide genotyping array
2020-10-23	32665545	van der Meer D	2020-07-14	Nat Commun	www.ncbi.nlm.nih.gov/pubmed/32665545	Understanding the genetic determinants of the brain with MOSTest.	Subcortical volume (MOSTest)	26,502 European ancestry individuals	NA	3q23	3	142456479	KIF26B	ATR			ENSG00000175054			rs113288103-?	rs113288103	0	113288103	intron_variant	0		9e-10	9.04576				NR [7428630] (imputed)	N	neuroimaging measurement, brain volume measurement	http://www.ebi.ac.uk/efo/EFO_0004346, http://www.ebi.ac.uk/efo/EFO_0006930	GCST010702	Genome-wide genotyping array
2020-10-23	32665545	van der Meer D	2020-07-14	Nat Commun	www.ncbi.nlm.nih.gov/pubmed/32665545	Understanding the genetic determinants of the brain with MOSTest.	Subcortical volume (MOSTest)	26,502 European ancestry individuals	NA	3q23	3	142456479	KIF26B	ATR			ENSG00000175054			rs113288103-?	rs113288103	0	113288103	intron_variant	0		9e-10	9.04576				NR [7428630] (imputed)	N	neuroimaging measurement, brain volume measurement	http://www.ebi.ac.uk/efo/EFO_0004346, http://www.ebi.ac.uk/efo/EFO_0006930	GCST010702	Genome-wide genotyping array
2020-10-23	32665545	van der Meer D	2020-07-14	Nat Commun	www.ncbi.nlm.nih.gov/pubmed/32665545	Understanding the genetic determinants of the brain with MOSTest.	Subcortical volume (MOSTest)	26,502 European ancestry individuals	NA	7p21.1	7	19586999	EPHA4							rs4721802-?	rs4721802	0	4721802	intergenic_variant	1		1e-09	9				NR [7428630] (imputed)	N	neuroimaging measurement, brain volume measurement	http://www.ebi.ac.uk/efo/EFO_0004346, http://www.ebi.ac.uk/efo/EFO_0006930	GCST010702	Genome-wide genotyping array
2020-10-23	32665545	van der Meer D	2020-07-14	Nat Commun	www.ncbi.nlm.nih.gov/pubmed/32665545	Understanding the genetic determinants of the brain with MOSTest.	Subcortical volume (MOSTest)	26,502 European ancestry individuals	NA	10q26.13	10	125157645	SRD5A3, TMEM165, CLOCK, PDCL2, NMU	CTBP2			ENSG00000175029			rs1915146-?	rs1915146	0	1915146	intron_variant	0		1e-09	9				NR [7428630] (imputed)	N	neuroimaging measurement, brain volume measurement	http://www.ebi.ac.uk/efo/EFO_0004346, http://www.ebi.ac.uk/efo/EFO_0006930	GCST010702	Genome-wide genotyping array
2020-10-23	32665545	van der Meer D	2020-07-14	Nat Commun	www.ncbi.nlm.nih.gov/pubmed/32665545	Understanding the genetic determinants of the brain with MOSTest.	Subcortical volume (MOSTest)	26,502 European ancestry individuals	NA	2p22.3	2	33539109	COL11A1	RASGRP3			ENSG00000152689			rs13388394-?	rs13388394	0	13388394	missense_variant	0		2e-09	8.69897				NR [7428630] (imputed)	N	neuroimaging measurement, brain volume measurement	http://www.ebi.ac.uk/efo/EFO_0004346, http://www.ebi.ac.uk/efo/EFO_0006930	GCST010702	Genome-wide genotyping array
2020-10-23	32665545	van der Meer D	2020-07-14	Nat Commun	www.ncbi.nlm.nih.gov/pubmed/32665545	Understanding the genetic determinants of the brain with MOSTest.	Subcortical volume (MOSTest)	26,502 European ancestry individuals	NA	7q21.11	7	84145183	LARS2, LIMD1, SACM1L, SLC6A20	SEMA3A			ENSG00000075213			rs7781126-?	rs7781126	0	7781126	intron_variant	0		2e-09	8.69897				NR [7428630] (imputed)	N	neuroimaging measurement, brain volume measurement	http://www.ebi.ac.uk/efo/EFO_0004346, http://www.ebi.ac.uk/efo/EFO_0006930	GCST010702	Genome-wide genotyping array
2020-12-14	32042192	Ruth KS	2020-02-10	Nat Med	www.ncbi.nlm.nih.gov/pubmed/32042192	Using human genetics to understand the disease impacts of testosterone in men and women.	Sex hormone-binding globulin levels	180,726 European ancestry men	NA	17q24.2	17	67130525	NR	HELZ			ENSG00000198265			rs9914426-G	rs9914426	0	9914426	intron_variant	0	0.538584	2e-11	10.699		0.00799408	[0.0056-0.0103] unit increase	Affymetrix [16582614] (imputed)	N	sex hormone-binding globulin measurement	http://www.ebi.ac.uk/efo/EFO_0004696	GCST90012109	Genome-wide genotyping array
2020-12-14	32042192	Ruth KS	2020-02-10	Nat Med	www.ncbi.nlm.nih.gov/pubmed/32042192	Using human genetics to understand the disease impacts of testosterone in men and women.	Sex hormone-binding globulin levels	180,726 European ancestry men	NA	12p12.1	12	24045244	NR	SOX5			ENSG00000134532			rs10083137-A	rs10083137	0	10083137	intron_variant	0	0.965467	4e-11	10.3979		0.0197936	[0.013-0.026] unit increase	Affymetrix [16582614] (imputed)	N	sex hormone-binding globulin measurement	http://www.ebi.ac.uk/efo/EFO_0004696	GCST90012109	Genome-wide genotyping array
2020-12-14	32042192	Ruth KS	2020-02-10	Nat Med	www.ncbi.nlm.nih.gov/pubmed/32042192	Using human genetics to understand the disease impacts of testosterone in men and women.	Sex hormone-binding globulin levels	180,726 European ancestry men	NA	7q21.2	7	92779056	NR	CDK6			ENSG00000105810			rs445-C	rs445	0	445	intron_variant	0	0.905333	7e-11	10.1549		0.0140532	[0.0099-0.0182] unit increase	Affymetrix [16582614] (imputed)	N	sex hormone-binding globulin measurement	http://www.ebi.ac.uk/efo/EFO_0004696	GCST90012109	Genome-wide genotyping array
2019-03-18	30643256	Baselmans BML	2019-01-14	Nat Genet	www.ncbi.nlm.nih.gov/pubmed/30643256	Multivariate genome-wide analyses of the well-being spectrum.	Depressive symptoms	1,067,913 European ancestry individuals	228,033 European ancestry individuals	12p12.1	12	23924932	NR	SOX5			ENSG00000134532			rs4581549-T	rs4581549	0	4581549	intron_variant	0	0.117213	2e-09	8.69897		0.00878074	[0.0059-0.0116] unit decrease	NR [NR]	N	depressive symptom measurement	http://www.ebi.ac.uk/efo/EFO_0007006	GCST007340	Genome-wide genotyping array
2019-03-18	30643256	Baselmans BML	2019-01-14	Nat Genet	www.ncbi.nlm.nih.gov/pubmed/30643256	Multivariate genome-wide analyses of the well-being spectrum.	Depressive symptoms	1,067,913 European ancestry individuals	228,033 European ancestry individuals	13q21.32	13	66367660	NR	PCDH9			ENSG00000184226			rs9592461-G	rs9592461	0	9592461	intron_variant	0	0.515593	2e-08	7.69897		0.00597503	[0.0039-0.0081] unit decrease	NR [NR]	N	depressive symptom measurement	http://www.ebi.ac.uk/efo/EFO_0007006	GCST007340	Genome-wide genotyping array
2019-03-18	30643256	Baselmans BML	2019-01-14	Nat Genet	www.ncbi.nlm.nih.gov/pubmed/30643256	Multivariate genome-wide analyses of the well-being spectrum.	Depressive symptoms	1,067,913 European ancestry individuals	228,033 European ancestry individuals	13q21.32	13	67197592	NR	PCDH9			ENSG00000184226			rs1983949-A	rs1983949	0	1983949	intron_variant	0	0.535318	2e-08	7.69897		0.0052954	[0.0034-0.0071] unit increase	NR [NR]	N	depressive symptom measurement	http://www.ebi.ac.uk/efo/EFO_0007006	GCST007340	Genome-wide genotyping array
2019-02-14	30261039	Suri P	2018-09-27	PLoS Genet	www.ncbi.nlm.nih.gov/pubmed/30261039	Genome-wide meta-analysis of 158,000 individuals of European ancestry identifies three loci associated with chronic back pain.	Chronic back pain	29,531 European ancestry cases, 128,494 European ancestry controls	50,915 British ancestry cases, 232,837 British ancestry controls	12p12.1	12	23822285	SOX5	SOX5			ENSG00000134532			rs12310519-T	rs12310519	0	12310519	intron_variant	0	0.16	5e-19	18.301		1.07	[1.05-1.09]	Affymetrix, Illumina [up to 9775703] (imputed)	N	Back pain	http://purl.obolibrary.org/obo/HP_0003418	GCST007152	Genome-wide genotyping array
2019-02-14	30261039	Suri P	2018-09-27	PLoS Genet	www.ncbi.nlm.nih.gov/pubmed/30261039	Genome-wide meta-analysis of 158,000 individuals of European ancestry identifies three loci associated with chronic back pain.	Chronic back pain	29,531 European ancestry cases, 128,494 European ancestry controls	50,915 British ancestry cases, 232,837 British ancestry controls	18q21.2	18	52852662	DCC	DCC			ENSG00000187323			rs4384683-G	rs4384683	0	4384683	intron_variant	0	0.46	2e-10	9.69897		1.03093	[1.02-1.04]	Affymetrix, Illumina [up to 9775703] (imputed)	N	Back pain	http://purl.obolibrary.org/obo/HP_0003418	GCST007152	Genome-wide genotyping array
2020-09-21	32888493	Chen MH	2020-09-01	Cell	www.ncbi.nlm.nih.gov/pubmed/32888493	Trans-ethnic and Ancestry-Specific Blood-Cell Genetics in 746,667 Individuals from 5 Global Populations.	Mean corpuscular volume	696,882 African American or Afro-Caribbean, African ancestry, European ancestry, East Asian ancestry, Hispanic or Latin American and South Asian ancestry individuals	NA	3q21.1	3	123391734	NR	ADCY5			ENSG00000173175			rs55968914-G	rs55968914	0	55968914	intron_variant	0	0.195865	5e-12	11.301				Affymetrix, Illumina [24246363] (imputed)	N	mean corpuscular volume	http://www.ebi.ac.uk/efo/EFO_0004526	GCST90002338	Genome-wide genotyping array
2020-09-21	32888493	Chen MH	2020-09-01	Cell	www.ncbi.nlm.nih.gov/pubmed/32888493	Trans-ethnic and Ancestry-Specific Blood-Cell Genetics in 746,667 Individuals from 5 Global Populations.	Mean corpuscular volume	696,882 African American or Afro-Caribbean, African ancestry, European ancestry, East Asian ancestry, Hispanic or Latin American and South Asian ancestry individuals	NA	3q26.31	3	171626196	NR	PLD1			ENSG00000075651			rs12635653-G	rs12635653	0	12635653	intron_variant	0	0.438977	2e-17	16.699				Affymetrix, Illumina [24246363] (imputed)	N	mean corpuscular volume	http://www.ebi.ac.uk/efo/EFO_0004526	GCST90002338	Genome-wide genotyping array
2020-09-21	32888493	Chen MH	2020-09-01	Cell	www.ncbi.nlm.nih.gov/pubmed/32888493	Trans-ethnic and Ancestry-Specific Blood-Cell Genetics in 746,667 Individuals from 5 Global Populations.	Mean corpuscular volume	696,882 African American or Afro-Caribbean, African ancestry, European ancestry, East Asian ancestry, Hispanic or Latin American and South Asian ancestry individuals	NA	4p15.32	4	15601446	NR	CC2D2A			ENSG00000048342			rs1134634-C	rs1134634	0	1134634	3_prime_UTR_variant	0	0.580421	3e-64	63.5229				Affymetrix, Illumina [24246363] (imputed)	N	mean corpuscular volume	http://www.ebi.ac.uk/efo/EFO_0004526	GCST90002338	Genome-wide genotyping array
2020-09-21	32888493	Chen MH	2020-09-01	Cell	www.ncbi.nlm.nih.gov/pubmed/32888493	Trans-ethnic and Ancestry-Specific Blood-Cell Genetics in 746,667 Individuals from 5 Global Populations.	Mean corpuscular volume	696,882 African American or Afro-Caribbean, African ancestry, European ancestry, East Asian ancestry, Hispanic or Latin American and South Asian ancestry individuals	NA	2p11.2	2	86760864	NR	RMND5A			ENSG00000153561			rs6711700-A	rs6711700	0	6711700	intron_variant	0	0.679561	4e-36	35.3979				Affymetrix, Illumina [24246363] (imputed)	N	mean corpuscular volume	http://www.ebi.ac.uk/efo/EFO_0004526	GCST90002338	Genome-wide genotyping array
2020-09-21	32888493	Chen MH	2020-09-01	Cell	www.ncbi.nlm.nih.gov/pubmed/32888493	Trans-ethnic and Ancestry-Specific Blood-Cell Genetics in 746,667 Individuals from 5 Global Populations.	Mean corpuscular volume	696,882 African American or Afro-Caribbean, African ancestry, European ancestry, East Asian ancestry, Hispanic or Latin American and South Asian ancestry individuals	NA	2q11.2	2	100139547	NR	AFF3			ENSG00000144218			rs13032454-C	rs13032454	0	13032454	intron_variant	0	0.386187	8e-17	16.0969				Affymetrix, Illumina [24246363] (imputed)	N	mean corpuscular volume	http://www.ebi.ac.uk/efo/EFO_0004526	GCST90002338	Genome-wide genotyping array
2020-09-21	32888493	Chen MH	2020-09-01	Cell	www.ncbi.nlm.nih.gov/pubmed/32888493	Trans-ethnic and Ancestry-Specific Blood-Cell Genetics in 746,667 Individuals from 5 Global Populations.	Mean corpuscular volume	696,882 African American or Afro-Caribbean, African ancestry, European ancestry, East Asian ancestry, Hispanic or Latin American and South Asian ancestry individuals	NA	2q23.3	2	151499847	NR	NEB, RIF1			ENSG00000183091, ENSG00000080345			rs9287979-G	rs9287979	0	9287979	intron_variant	0	0.625967	5e-22	21.301				Affymetrix, Illumina [24246363] (imputed)	N	mean corpuscular volume	http://www.ebi.ac.uk/efo/EFO_0004526	GCST90002338	Genome-wide genotyping array
2020-09-21	32888493	Chen MH	2020-09-01	Cell	www.ncbi.nlm.nih.gov/pubmed/32888493	Trans-ethnic and Ancestry-Specific Blood-Cell Genetics in 746,667 Individuals from 5 Global Populations.	Mean corpuscular volume	696,882 African American or Afro-Caribbean, African ancestry, European ancestry, East Asian ancestry, Hispanic or Latin American and South Asian ancestry individuals	NA	2q23.3	2	151499847	NR	NEB, RIF1			ENSG00000183091, ENSG00000080345			rs9287979-G	rs9287979	0	9287979	intron_variant	0	0.625967	5e-22	21.301				Affymetrix, Illumina [24246363] (imputed)	N	mean corpuscular volume	http://www.ebi.ac.uk/efo/EFO_0004526	GCST90002338	Genome-wide genotyping array
2020-09-21	32888493	Chen MH	2020-09-01	Cell	www.ncbi.nlm.nih.gov/pubmed/32888493	Trans-ethnic and Ancestry-Specific Blood-Cell Genetics in 746,667 Individuals from 5 Global Populations.	Mean corpuscular volume	696,882 African American or Afro-Caribbean, African ancestry, European ancestry, East Asian ancestry, Hispanic or Latin American and South Asian ancestry individuals	NA	3p24.3	3	20064181	NR	KAT2B			ENSG00000114166			rs12636078-G	rs12636078	0	12636078	intron_variant	0	0.628441	2e-67	66.699				Affymetrix, Illumina [24246363] (imputed)	N	mean corpuscular volume	http://www.ebi.ac.uk/efo/EFO_0004526	GCST90002338	Genome-wide genotyping array
2020-09-18	32888494	Vuckovic D	2020-09-01	Cell	www.ncbi.nlm.nih.gov/pubmed/32888494	The Polygenic and Monogenic Basis of Blood Traits and Diseases.	High light scatter reticulocyte percentage of red cells	408,112 British individuals	NA	12q24.11	12	108638368	RP11-689B22.2	MIR4496 - CORO1C	ENSG00000284388	ENSG00000110880		2498	6741	rs7298509-A	rs7298509	0	7298509	intron_variant	1	0.450981	8e-10	9.09691		0.0138564	[0.0094-0.0183] unit increase	Affymetrix [93095623] (imputed)	N	reticulocyte measurement	http://www.ebi.ac.uk/efo/EFO_0010700	GCST90002386	Genome-wide genotyping array
2020-09-18	32888494	Vuckovic D	2020-09-01	Cell	www.ncbi.nlm.nih.gov/pubmed/32888494	The Polygenic and Monogenic Basis of Blood Traits and Diseases.	High light scatter reticulocyte percentage of red cells	408,112 British individuals	NA	12q24.12	12	111446804	SH2B3	SH2B3, ATXN2			ENSG00000111252, ENSG00000204842			rs3184504-C	rs3184504	0	3184504	missense_variant	0	0.518687	6e-85	84.2218		0.0457569	[0.041-0.05] unit decrease	Affymetrix [93095623] (imputed)	N	reticulocyte measurement	http://www.ebi.ac.uk/efo/EFO_0010700	GCST90002386	Genome-wide genotyping array
2020-09-18	32888494	Vuckovic D	2020-09-01	Cell	www.ncbi.nlm.nih.gov/pubmed/32888494	The Polygenic and Monogenic Basis of Blood Traits and Diseases.	High light scatter reticulocyte percentage of red cells	408,112 British individuals	NA	12q24.12	12	111447506	SH2B3	SH2B3, ATXN2			ENSG00000111252, ENSG00000204842			rs72650673-A	rs72650673	0	72650673	missense_variant	0	0.002002	8e-13	12.0969		0.178375	[0.13-0.23] unit increase	Affymetrix [93095623] (imputed)	N	reticulocyte measurement	http://www.ebi.ac.uk/efo/EFO_0010700	GCST90002386	Genome-wide genotyping array
2020-09-18	32888494	Vuckovic D	2020-09-01	Cell	www.ncbi.nlm.nih.gov/pubmed/32888494	The Polygenic and Monogenic Basis of Blood Traits and Diseases.	High light scatter reticulocyte percentage of red cells	408,112 British individuals	NA	12q24.13	12	112172194	HECTD4	HECTD4			ENSG00000173064			rs7970181-T	rs7970181	0	7970181	intron_variant	0	0.09447	9e-64	63.0458		0.0674297	[0.06-0.075] unit decrease	Affymetrix [93095623] (imputed)	N	reticulocyte measurement	http://www.ebi.ac.uk/efo/EFO_0010700	GCST90002386	Genome-wide genotyping array
2018-09-17	29844566	Davies G	2018-05-29	Nat Commun	www.ncbi.nlm.nih.gov/pubmed/29844566	Study of 300,486 individuals identifies 148 independent genetic loci influencing general cognitive function.	General cognitive ability	up to 300,486 European ancestry individuals	NA	11p11.2	11	47748012	NR	FNBP4			ENSG00000109920			rs34923397-?	rs34923397	0	34923397	intron_variant	0	NR	5e-08	7.30103		5.449	z-score decrease	Affymetrix, Illumina [at least 2500000] (imputed)	N	intelligence	http://www.ebi.ac.uk/efo/EFO_0004337	GCST006269	Genome-wide genotyping array
2018-09-17	29844566	Davies G	2018-05-29	Nat Commun	www.ncbi.nlm.nih.gov/pubmed/29844566	Study of 300,486 individuals identifies 148 independent genetic loci influencing general cognitive function.	General cognitive ability	up to 300,486 European ancestry individuals	NA	18q21.2	18	53521463	NR	DCC, LINC01917			ENSG00000187323, ENSG00000260433			rs4453579-?	rs4453579	0	4453579	intron_variant	0	NR	6e-08	7.22185		5.428	z-score increase	Affymetrix, Illumina [at least 2500000] (imputed)	N	intelligence	http://www.ebi.ac.uk/efo/EFO_0004337	GCST006269	Genome-wide genotyping array
2018-09-17	29844566	Davies G	2018-05-29	Nat Commun	www.ncbi.nlm.nih.gov/pubmed/29844566	Study of 300,486 individuals identifies 148 independent genetic loci influencing general cognitive function.	General cognitive ability	up to 300,486 European ancestry individuals	NA	6q22.33	6	128012537	NR	PTPRK, PTPRK			ENSG00000152894, ENSG00000273993			rs13197257-?	rs13197257	0	13197257	intron_variant	0	NR	6e-08	7.22185		5.415	z-score increase	Affymetrix, Illumina [at least 2500000] (imputed)	N	intelligence	http://www.ebi.ac.uk/efo/EFO_0004337	GCST006269	Genome-wide genotyping array
2020-09-21	32888493	Chen MH	2020-09-01	Cell	www.ncbi.nlm.nih.gov/pubmed/32888493	Trans-ethnic and Ancestry-Specific Blood-Cell Genetics in 746,667 Individuals from 5 Global Populations.	Mean corpuscular volume	696,882 African American or Afro-Caribbean, African ancestry, European ancestry, East Asian ancestry, Hispanic or Latin American and South Asian ancestry individuals	NA	7q31.33	7	124847256	NR	POT1			ENSG00000128513			rs10268372-A	rs10268372	0	10268372	intron_variant	0	0.668929	2e-12	11.699				Affymetrix, Illumina [24246363] (imputed)	N	mean corpuscular volume	http://www.ebi.ac.uk/efo/EFO_0004526	GCST90002338	Genome-wide genotyping array
2020-09-21	32888493	Chen MH	2020-09-01	Cell	www.ncbi.nlm.nih.gov/pubmed/32888493	Trans-ethnic and Ancestry-Specific Blood-Cell Genetics in 746,667 Individuals from 5 Global Populations.	Mean corpuscular volume	696,882 African American or Afro-Caribbean, African ancestry, European ancestry, East Asian ancestry, Hispanic or Latin American and South Asian ancestry individuals	NA	7q33	7	135661514	NR	NUP205 - STMP1	ENSG00000155561	ENSG00000243317		12757	982	rs35150201-G	rs35150201	0	35150201	regulatory_region_variant	1	0.453548	2e-16	15.699				Affymetrix, Illumina [24246363] (imputed)	N	mean corpuscular volume	http://www.ebi.ac.uk/efo/EFO_0004526	GCST90002338	Genome-wide genotyping array
2020-09-21	32888493	Chen MH	2020-09-01	Cell	www.ncbi.nlm.nih.gov/pubmed/32888493	Trans-ethnic and Ancestry-Specific Blood-Cell Genetics in 746,667 Individuals from 5 Global Populations.	Mean corpuscular volume	696,882 African American or Afro-Caribbean, African ancestry, European ancestry, East Asian ancestry, Hispanic or Latin American and South Asian ancestry individuals	NA	8q12.2	8	60747604	NR	CHD7			ENSG00000171316			rs11775560-G	rs11775560	0	11775560	intron_variant	0	0.193617	9e-13	12.0458				Affymetrix, Illumina [24246363] (imputed)	N	mean corpuscular volume	http://www.ebi.ac.uk/efo/EFO_0004526	GCST90002338	Genome-wide genotyping array
2020-09-21	32888493	Chen MH	2020-09-01	Cell	www.ncbi.nlm.nih.gov/pubmed/32888493	Trans-ethnic and Ancestry-Specific Blood-Cell Genetics in 746,667 Individuals from 5 Global Populations.	Mean corpuscular volume	696,882 African American or Afro-Caribbean, African ancestry, European ancestry, East Asian ancestry, Hispanic or Latin American and South Asian ancestry individuals	NA	8q22.3	8	102341502	NR	UBR5			ENSG00000104517			rs7827839-T	rs7827839	0	7827839	intron_variant	0	0.535027	4e-29	28.3979				Affymetrix, Illumina [24246363] (imputed)	N	mean corpuscular volume	http://www.ebi.ac.uk/efo/EFO_0004526	GCST90002338	Genome-wide genotyping array
2020-09-18	32888494	Vuckovic D	2020-09-01	Cell	www.ncbi.nlm.nih.gov/pubmed/32888494	The Polygenic and Monogenic Basis of Blood Traits and Diseases.	High light scatter reticulocyte percentage of red cells	408,112 British individuals	NA	17q12	17	35596533	AP2B1	AP2B1			ENSG00000006125			rs74505413-G	rs74505413	0	74505413	intron_variant	0	0.042594	1e-56	56		0.0898965	[0.079-0.101] unit increase	Affymetrix [93095623] (imputed)	N	reticulocyte measurement	http://www.ebi.ac.uk/efo/EFO_0010700	GCST90002386	Genome-wide genotyping array
2020-09-18	32888494	Vuckovic D	2020-09-01	Cell	www.ncbi.nlm.nih.gov/pubmed/32888494	The Polygenic and Monogenic Basis of Blood Traits and Diseases.	High light scatter reticulocyte percentage of red cells	408,112 British individuals	NA	17q21.31	17	44251636	SLC4A1	SLC4A1			ENSG00000004939			rs13306780-C	rs13306780	0	13306780	intron_variant	0	0.700222	5e-40	39.301		0.0327534	[0.028-0.038] unit decrease	Affymetrix [93095623] (imputed)	N	reticulocyte measurement	http://www.ebi.ac.uk/efo/EFO_0010700	GCST90002386	Genome-wide genotyping array
2020-09-18	32888494	Vuckovic D	2020-09-01	Cell	www.ncbi.nlm.nih.gov/pubmed/32888494	The Polygenic and Monogenic Basis of Blood Traits and Diseases.	High light scatter reticulocyte percentage of red cells	408,112 British individuals	NA	17q21.31	17	44258317	SLC4A1, AC003043.1	SLC4A1			ENSG00000004939			rs13306775-A	rs13306775	0	13306775	intron_variant	0	0.14536	2e-17	16.699		0.0275779	[0.021-0.034] unit decrease	Affymetrix [93095623] (imputed)	N	reticulocyte measurement	http://www.ebi.ac.uk/efo/EFO_0010700	GCST90002386	Genome-wide genotyping array
2020-12-14	32042192	Ruth KS	2020-02-10	Nat Med	www.ncbi.nlm.nih.gov/pubmed/32042192	Using human genetics to understand the disease impacts of testosterone in men and women.	Sex hormone-binding globulin levels adjusted for BMI	368,929 European ancestry individuals	NA	2q37.1	2	233710776	NR	UGT1A8, UGT1A9, UGT1A7, UGT1A6, UGT1A10			ENSG00000242366, ENSG00000241119, ENSG00000244122, ENSG00000167165, ENSG00000242515			rs28898590-G	rs28898590	0	28898590	intron_variant	0	0.933569	5e-11	10.301		0.0114664	[0.0082-0.0148] unit increase	Affymetrix [16582909] (imputed)	N	sex hormone-binding globulin measurement	http://www.ebi.ac.uk/efo/EFO_0004696	GCST90012110	Genome-wide genotyping array
2020-12-14	32042192	Ruth KS	2020-02-10	Nat Med	www.ncbi.nlm.nih.gov/pubmed/32042192	Using human genetics to understand the disease impacts of testosterone in men and women.	Sex hormone-binding globulin levels adjusted for BMI	368,929 European ancestry individuals	NA	17q23.2	17	61164108	NR	BCAS3			ENSG00000141376			rs8074363-C	rs8074363	0	8074363	intron_variant	0	0.774623	6e-11	10.2218		0.00644449	[0.0044-0.0084] unit increase	Affymetrix [16582909] (imputed)	N	sex hormone-binding globulin measurement	http://www.ebi.ac.uk/efo/EFO_0004696	GCST90012110	Genome-wide genotyping array
2020-12-14	32042192	Ruth KS	2020-02-10	Nat Med	www.ncbi.nlm.nih.gov/pubmed/32042192	Using human genetics to understand the disease impacts of testosterone in men and women.	Sex hormone-binding globulin levels adjusted for BMI	368,929 European ancestry individuals	NA	21q22.11	21	31723646	NR	SCAF4			ENSG00000156304			rs112078975-G	rs112078975	0	112078975	intron_variant	0	0.951208	8e-11	10.0969		0.0119701	[0.0081-0.0159] unit increase	Affymetrix [16582909] (imputed)	N	sex hormone-binding globulin measurement	http://www.ebi.ac.uk/efo/EFO_0004696	GCST90012110	Genome-wide genotyping array
2018-10-18	30108155	Hebbar P	2018-08-14	J Lipid Res	www.ncbi.nlm.nih.gov/pubmed/30108155	Genome-wide association study identifies novel recessive genetic variants for high TGs in an Arab population.	Triglyceride levels	1,353 Kuwaiti ancestry individuals	1,176 Kuwaiti ancestry individuals	17q12	17	39589726	CDK12, NEUROD2	CDK12 - NEUROD2	ENSG00000167258	ENSG00000171532		24819	13810	rs11654954-A	rs11654954	0	11654954	intergenic_variant	1	NR	2e-08	7.69897		5.602	z-score increase	Illumina [632375]	N	triglyceride measurement	http://www.ebi.ac.uk/efo/EFO_0004530	GCST006436	Genome-wide genotyping array
2018-10-18	30108155	Hebbar P	2018-08-14	J Lipid Res	www.ncbi.nlm.nih.gov/pubmed/30108155	Genome-wide association study identifies novel recessive genetic variants for high TGs in an Arab population.	Triglyceride levels	1,353 Kuwaiti ancestry individuals	1,176 Kuwaiti ancestry individuals	15q23	15	71829131	MYO9A	MYO9A			ENSG00000066933			rs2723357-G	rs2723357	0	2723357	intron_variant	0	NR	3e-09	8.52288		5.924	z-score increase	Illumina [632375]	N	triglyceride measurement	http://www.ebi.ac.uk/efo/EFO_0004530	GCST006436	Genome-wide genotyping array
2019-08-05	31043758	Warrington NM	2019-05-01	Nat Genet	www.ncbi.nlm.nih.gov/pubmed/31043758	Maternal and fetal genetic effects on birth weight and their relevance to cardio-metabolic risk factors.	Offspring birth weight	210,267 European ancestry individuals, 19,802 individuals	NR	10q25.2	10	112998590	TCF7L2	TCF7L2			ENSG00000148737			rs7903146-T	rs7903146	0	7903146	intron_variant	0	0.291228	9e-11	10.0458		0.021695	[0.015-0.028] unit increase	Affymetrix, Illumina [14869762] (imputed)	N	birth weight, parental genotype effect measurement	http://www.ebi.ac.uk/efo/EFO_0004344, http://www.ebi.ac.uk/efo/EFO_0005939	GCST008363	Genome-wide genotyping array
2019-08-05	31043758	Warrington NM	2019-05-01	Nat Genet	www.ncbi.nlm.nih.gov/pubmed/31043758	Maternal and fetal genetic effects on birth weight and their relevance to cardio-metabolic risk factors.	Offspring birth weight	210,267 European ancestry individuals, 19,802 individuals	NR	12q24.12	12	111446804	SH2B3	SH2B3, ATXN2			ENSG00000111252, ENSG00000204842			rs3184504-C	rs3184504	0	3184504	missense_variant	0	0.517856	1e-33	33		0.036552	[0.031-0.042] unit increase	Affymetrix, Illumina [14869762] (imputed)	N	birth weight, parental genotype effect measurement	http://www.ebi.ac.uk/efo/EFO_0004344, http://www.ebi.ac.uk/efo/EFO_0005939	GCST008363	Genome-wide genotyping array
2019-08-05	31043758	Warrington NM	2019-05-01	Nat Genet	www.ncbi.nlm.nih.gov/pubmed/31043758	Maternal and fetal genetic effects on birth weight and their relevance to cardio-metabolic risk factors.	Offspring birth weight	210,267 European ancestry individuals, 19,802 individuals	NR	13q14.2	13	48280414	LINC00441, RB1	ITM2B - RB1-DT	ENSG00000136156	ENSG00000231473		10057	15748	rs34217484-A	rs34217484	0	34217484	intergenic_variant	1	0.264286	2e-07	6.69897		0.018393	[0.011-0.025] unit increase	Affymetrix, Illumina [14869762] (imputed)	N	birth weight, parental genotype effect measurement	http://www.ebi.ac.uk/efo/EFO_0004344, http://www.ebi.ac.uk/efo/EFO_0005939	GCST008363	Genome-wide genotyping array
2019-08-05	31043758	Warrington NM	2019-05-01	Nat Genet	www.ncbi.nlm.nih.gov/pubmed/31043758	Maternal and fetal genetic effects on birth weight and their relevance to cardio-metabolic risk factors.	Offspring birth weight	210,267 European ancestry individuals, 19,802 individuals	NR	15q24.1	15	74790211	CSK	CSK			ENSG00000103653			rs3784789-G	rs3784789	0	3784789	intron_variant	0	0.674355	2e-11	10.699		0.021671	[0.015-0.028] unit increase	Affymetrix, Illumina [14869762] (imputed)	N	birth weight, parental genotype effect measurement	http://www.ebi.ac.uk/efo/EFO_0004344, http://www.ebi.ac.uk/efo/EFO_0005939	GCST008363	Genome-wide genotyping array
2020-09-18	32888494	Vuckovic D	2020-09-01	Cell	www.ncbi.nlm.nih.gov/pubmed/32888494	The Polygenic and Monogenic Basis of Blood Traits and Diseases.	High light scatter reticulocyte percentage of red cells	408,112 British individuals	NA	20p13	20	3028129	PTPRA	PTPRA			ENSG00000132670			rs615568-T	rs615568	0	615568	intron_variant	0	0.505919	1e-10	10		0.0143393	[0.01-0.0187] unit decrease	Affymetrix [93095623] (imputed)	N	reticulocyte measurement	http://www.ebi.ac.uk/efo/EFO_0010700	GCST90002386	Genome-wide genotyping array
2020-09-18	32888494	Vuckovic D	2020-09-01	Cell	www.ncbi.nlm.nih.gov/pubmed/32888494	The Polygenic and Monogenic Basis of Blood Traits and Diseases.	High light scatter reticulocyte percentage of red cells	408,112 British individuals	NA	20p13	20	3648607	ATRN	ATRN			ENSG00000088812			rs2250106-G	rs2250106	0	2250106	3_prime_UTR_variant	0	0.395957	4e-25	24.3979		0.0234636	[0.019-0.028] unit decrease	Affymetrix [93095623] (imputed)	N	reticulocyte measurement	http://www.ebi.ac.uk/efo/EFO_0010700	GCST90002386	Genome-wide genotyping array
2018-11-26	30166627	Massey J	2018-08-31	Pharmacogenomics J	www.ncbi.nlm.nih.gov/pubmed/30166627	Genome-wide association study of response to tumour necrosis factor inhibitor therapy in rheumatoid arthritis.	Response to TNF inhibitor in rheumatoid arthritis (change in swollen 28-joint count)	551 European ancestry individuals treated with adalimumab, 619 European ancestry individuals treated with etanercept, 434 European ancestry individuals treated with infliximab, 119 European ancestry individuals treated with other TNF inhibitors	NA	8q23.3	8	113394871	CSMD3	CSMD3			ENSG00000164796			rs150537045-?	rs150537045	0	150537045	intron_variant	0		2e-08	7.69897	(All TNF inhibitors combined)	0.5	[0.32-0.68] unit decrease	Affymetrix, Illumina [9814288] (imputed)	N	response to TNF antagonist, joint damage measurement	http://www.ebi.ac.uk/efo/EFO_0004653, http://www.ebi.ac.uk/efo/EFO_0005413	GCST006606	Genome-wide genotyping array
2018-11-26	30166627	Massey J	2018-08-31	Pharmacogenomics J	www.ncbi.nlm.nih.gov/pubmed/30166627	Genome-wide association study of response to tumour necrosis factor inhibitor therapy in rheumatoid arthritis.	Response to TNF inhibitor in rheumatoid arthritis (change in swollen 28-joint count)	551 European ancestry individuals treated with adalimumab, 619 European ancestry individuals treated with etanercept, 434 European ancestry individuals treated with infliximab, 119 European ancestry individuals treated with other TNF inhibitors	NA	11p15.3	11	13737245	FAR1, SPON1	FAR1 - CENPUP1	ENSG00000197601	ENSG00000255075		4899	18782	rs78078856-?	rs78078856	0	78078856	intergenic_variant	1		2e-08	7.69897	(Etanercept)	0.91	[0.6-1.22] unit decrease	Affymetrix, Illumina [9814288] (imputed)	N	response to TNF antagonist, joint damage measurement	http://www.ebi.ac.uk/efo/EFO_0004653, http://www.ebi.ac.uk/efo/EFO_0005413	GCST006606	Genome-wide genotyping array
2018-11-26	30166627	Massey J	2018-08-31	Pharmacogenomics J	www.ncbi.nlm.nih.gov/pubmed/30166627	Genome-wide association study of response to tumour necrosis factor inhibitor therapy in rheumatoid arthritis.	Response to TNF inhibitor in rheumatoid arthritis (change in swollen 28-joint count)	551 European ancestry individuals treated with adalimumab, 619 European ancestry individuals treated with etanercept, 434 European ancestry individuals treated with infliximab, 119 European ancestry individuals treated with other TNF inhibitors	NA	8q23.3	8	113394871	CSMD3	CSMD3			ENSG00000164796			rs150537045-?	rs150537045	0	150537045	intron_variant	0		8e-06	5.09691	(Adalimumab)	0.56	[NR] unit decrease	Affymetrix, Illumina [9814288] (imputed)	N	response to TNF antagonist, joint damage measurement	http://www.ebi.ac.uk/efo/EFO_0004653, http://www.ebi.ac.uk/efo/EFO_0005413	GCST006606	Genome-wide genotyping array
2018-11-26	30166627	Massey J	2018-08-31	Pharmacogenomics J	www.ncbi.nlm.nih.gov/pubmed/30166627	Genome-wide association study of response to tumour necrosis factor inhibitor therapy in rheumatoid arthritis.	Response to TNF inhibitor in rheumatoid arthritis (change in tender 28-joint count)	551 European ancestry individuals treated with adalimumab, 619 European ancestry individuals treated with etanercept, 434 European ancestry individuals treated with infliximab, 119 European ancestry individuals treated with other TNF inhibitors	NA	11p15.3	11	13737245	FAR1, SPON1	FAR1 - CENPUP1	ENSG00000197601	ENSG00000255075		4899	18782	rs78078856-?	rs78078856	0	78078856	intergenic_variant	1		7e-06	5.1549	(Etanercept)	0.9	[NR] unit decrease	Affymetrix, Illumina [9814288] (imputed)	N	response to TNF antagonist, joint damage measurement	http://www.ebi.ac.uk/efo/EFO_0004653, http://www.ebi.ac.uk/efo/EFO_0005413	GCST006609	Genome-wide genotyping array
2020-12-14	32042192	Ruth KS	2020-02-10	Nat Med	www.ncbi.nlm.nih.gov/pubmed/32042192	Using human genetics to understand the disease impacts of testosterone in men and women.	Sex hormone-binding globulin levels adjusted for BMI	368,929 European ancestry individuals	NA	2q31.1	2	173060323	NR	RAPGEF4 - MAP3K20	ENSG00000091428	ENSG00000091436		7430	15112	rs10187560-T	rs10187560	0	10187560	intergenic_variant	1	0.302903	9e-10	9.04576		0.00495786	[0.0032-0.0067] unit increase	Affymetrix [16582909] (imputed)	N	sex hormone-binding globulin measurement	http://www.ebi.ac.uk/efo/EFO_0004696	GCST90012110	Genome-wide genotyping array
2020-12-14	32042192	Ruth KS	2020-02-10	Nat Med	www.ncbi.nlm.nih.gov/pubmed/32042192	Using human genetics to understand the disease impacts of testosterone in men and women.	Sex hormone-binding globulin levels adjusted for BMI	368,929 European ancestry individuals	NA	2p22.1	2	39013966	NR	SOS1			ENSG00000115904			rs56219475-A	rs56219475	0	56219475	missense_variant	0	0.009215	1e-09	9		0.026316	[0.017-0.035] unit increase	Affymetrix [16582909] (imputed)	N	sex hormone-binding globulin measurement	http://www.ebi.ac.uk/efo/EFO_0004696	GCST90012110	Genome-wide genotyping array
2020-12-14	32042192	Ruth KS	2020-02-10	Nat Med	www.ncbi.nlm.nih.gov/pubmed/32042192	Using human genetics to understand the disease impacts of testosterone in men and women.	Sex hormone-binding globulin levels adjusted for BMI	368,929 European ancestry individuals	NA	17q23.3	17	64483156	NR	POLG2			ENSG00000256525			rs17650301-C	rs17650301	0	17650301	intron_variant	0	0.29376	1e-09	9		0.005364	[0.0036-0.0071] unit increase	Affymetrix [16582909] (imputed)	N	sex hormone-binding globulin measurement	http://www.ebi.ac.uk/efo/EFO_0004696	GCST90012110	Genome-wide genotyping array
2020-10-23	32665545	van der Meer D	2020-07-14	Nat Commun	www.ncbi.nlm.nih.gov/pubmed/32665545	Understanding the genetic determinants of the brain with MOSTest.	Brain morphology (MOSTest)	26,502 European ancestry individuals	NA	10p12.31	10	21510797	CASC10, SKIDA1, MLLT10, DNAJC1	MIR1915HG - SKIDA1	ENSG00000204682	ENSG00000180592		13537	2678	rs12256551-?	rs12256551	0	12256551	TF_binding_site_variant	1		1e-27	27				NR [7428630] (imputed)	N	brain measurement, neuroimaging measurement	http://www.ebi.ac.uk/efo/EFO_0004464, http://www.ebi.ac.uk/efo/EFO_0004346	GCST010703	Genome-wide genotyping array
2020-10-23	32665545	van der Meer D	2020-07-14	Nat Commun	www.ncbi.nlm.nih.gov/pubmed/32665545	Understanding the genetic determinants of the brain with MOSTest.	Brain morphology (MOSTest)	26,502 European ancestry individuals	NA	2q37.3	2	236802433	ACKR3	USP34 - NA	ENSG00000115464			175331346		rs4663669-?	rs4663669	0	4663669	intergenic_variant	1		8e-22	21.0969				NR [7428630] (imputed)	N	brain measurement, neuroimaging measurement	http://www.ebi.ac.uk/efo/EFO_0004464, http://www.ebi.ac.uk/efo/EFO_0004346	GCST010703	Genome-wide genotyping array
2020-10-23	32665545	van der Meer D	2020-07-14	Nat Commun	www.ncbi.nlm.nih.gov/pubmed/32665545	Understanding the genetic determinants of the brain with MOSTest.	Brain morphology (MOSTest)	26,502 European ancestry individuals	NA	5q14.3	5	83557390	VCAN	VCAN, VCAN-AS1			ENSG00000038427, ENSG00000249835			rs310528-?	rs310528	0	310528	intron_variant	0		2e-17	16.699				NR [7428630] (imputed)	N	brain measurement, neuroimaging measurement	http://www.ebi.ac.uk/efo/EFO_0004464, http://www.ebi.ac.uk/efo/EFO_0004346	GCST010703	Genome-wide genotyping array
2020-10-23	32665545	van der Meer D	2020-07-14	Nat Commun	www.ncbi.nlm.nih.gov/pubmed/32665545	Understanding the genetic determinants of the brain with MOSTest.	Brain morphology (MOSTest)	26,502 European ancestry individuals	NA	2p16.1	2	57892439	VRK2, FANCL	NA - VRK2		ENSG00000028116			15190	rs2678915-?	rs2678915	0	2678915	regulatory_region_variant	1		6e-17	16.2218				NR [7428630] (imputed)	N	brain measurement, neuroimaging measurement	http://www.ebi.ac.uk/efo/EFO_0004464, http://www.ebi.ac.uk/efo/EFO_0004346	GCST010703	Genome-wide genotyping array
2018-11-30	30279531	Baselmans BML	2018-10-02	Sci Rep	www.ncbi.nlm.nih.gov/pubmed/30279531	A genetic perspective on the relationship between eudaimonic -and hedonic well-being.	Eudaimonic well-being	108,154 British ancestry individuals	NA	3p21.1	3	54342963	NR	CACNA2D3			ENSG00000157445			rs7618327-G	rs7618327	0	7618327	intron_variant	0	0.12	3e-09	8.52288		5.961	[NR] z score decrease	Affymetrix [~ 8600000] (imputed)	N	wellbeing measurement	http://www.ebi.ac.uk/efo/EFO_0007869	GCST006635	Genome-wide genotyping array
2018-11-30	30279531	Baselmans BML	2018-10-02	Sci Rep	www.ncbi.nlm.nih.gov/pubmed/30279531	A genetic perspective on the relationship between eudaimonic -and hedonic well-being.	Eudaimonic well-being	108,154 British ancestry individuals	NA	20q13.13	20	48915999	NR	PREX1 - ARFGEF2	ENSG00000124126	ENSG00000124198		88000	5712	rs6095360-G	rs6095360	0	6095360	intergenic_variant	1	0.324609	9e-07	6.04576		4.91741	[NR] z score decrease	Affymetrix [~ 8600000] (imputed)	N	wellbeing measurement	http://www.ebi.ac.uk/efo/EFO_0007869	GCST006635	Genome-wide genotyping array
2019-08-05	31043758	Warrington NM	2019-05-01	Nat Genet	www.ncbi.nlm.nih.gov/pubmed/31043758	Maternal and fetal genetic effects on birth weight and their relevance to cardio-metabolic risk factors.	Birth weight	298,142 European ancestry individuals, 6,635 African American individuals, 1,449 Filipino individuals, 420 Turkish individuals, 365 Moroccan individuals, 395 Surinamese individuals, 1,052 Afro-Caribbean individuals, 612 Hispanic individuals, 1,180 Thai individuals, 840 Chinese ancestry individuals, 10,133 individuals	NR	6q23.1	6	130016121	L3MBTL3	L3MBTL3			ENSG00000198945			rs6569647-T	rs6569647	0	6569647	intron_variant	0	0.801817	6e-10	9.22185		0.020035	[0.014-0.026] unit increase	Affymetrix, Illumina [15144367] (imputed)	N	birth weight	http://www.ebi.ac.uk/efo/EFO_0004344	GCST008362	Genome-wide genotyping array
2019-08-05	31043758	Warrington NM	2019-05-01	Nat Genet	www.ncbi.nlm.nih.gov/pubmed/31043758	Maternal and fetal genetic effects on birth weight and their relevance to cardio-metabolic risk factors.	Birth weight	298,142 European ancestry individuals, 6,635 African American individuals, 1,449 Filipino individuals, 420 Turkish individuals, 365 Moroccan individuals, 395 Surinamese individuals, 1,052 Afro-Caribbean individuals, 612 Hispanic individuals, 1,180 Thai individuals, 840 Chinese ancestry individuals, 10,133 individuals	NR	7q21.2	7	92635096	CDK6	CDK6			ENSG00000105810			rs2282978-C	rs2282978	0	2282978	intron_variant	0	0.325983	2e-11	10.699		0.018251	[0.013-0.024] unit increase	Affymetrix, Illumina [15144367] (imputed)	N	birth weight	http://www.ebi.ac.uk/efo/EFO_0004344	GCST008362	Genome-wide genotyping array
2019-08-05	31043758	Warrington NM	2019-05-01	Nat Genet	www.ncbi.nlm.nih.gov/pubmed/31043758	Maternal and fetal genetic effects on birth weight and their relevance to cardio-metabolic risk factors.	Birth weight	298,142 European ancestry individuals, 6,635 African American individuals, 1,449 Filipino individuals, 420 Turkish individuals, 365 Moroccan individuals, 395 Surinamese individuals, 1,052 Afro-Caribbean individuals, 612 Hispanic individuals, 1,180 Thai individuals, 840 Chinese ancestry individuals, 10,133 individuals	NR	8q23.1	8	105102944	ZFPM2	ZFPM2			ENSG00000169946			rs7819593-C	rs7819593	0	7819593	intron_variant	0	0.242592	6e-13	12.2218		0.02178	[0.016-0.028] unit increase	Affymetrix, Illumina [15144367] (imputed)	N	birth weight	http://www.ebi.ac.uk/efo/EFO_0004344	GCST008362	Genome-wide genotyping array
2019-08-05	31043758	Warrington NM	2019-05-01	Nat Genet	www.ncbi.nlm.nih.gov/pubmed/31043758	Maternal and fetal genetic effects on birth weight and their relevance to cardio-metabolic risk factors.	Birth weight	298,142 European ancestry individuals, 6,635 African American individuals, 1,449 Filipino individuals, 420 Turkish individuals, 365 Moroccan individuals, 395 Surinamese individuals, 1,052 Afro-Caribbean individuals, 612 Hispanic individuals, 1,180 Thai individuals, 840 Chinese ancestry individuals, 10,133 individuals	NR	9q22.32	9	95455066	PTCH1, FANCC	PTCH1			ENSG00000185920			rs28457693-G	rs28457693	0	28457693	intron_variant	0	0.109229	1e-25	25		0.044196	[0.036-0.052] unit increase	Affymetrix, Illumina [15144367] (imputed)	N	birth weight	http://www.ebi.ac.uk/efo/EFO_0004344	GCST008362	Genome-wide genotyping array
2018-09-17	29844566	Davies G	2018-05-29	Nat Commun	www.ncbi.nlm.nih.gov/pubmed/29844566	Study of 300,486 individuals identifies 148 independent genetic loci influencing general cognitive function.	General cognitive ability	up to 300,486 European ancestry individuals	NA	11q21	11	95908611	NR	MTMR2			ENSG00000087053			rs523934-?	rs523934	0	523934	intron_variant	0	NR	1e-07	7		5.334	z-score increase	Affymetrix, Illumina [at least 2500000] (imputed)	N	intelligence	http://www.ebi.ac.uk/efo/EFO_0004337	GCST006269	Genome-wide genotyping array
2018-09-17	29844566	Davies G	2018-05-29	Nat Commun	www.ncbi.nlm.nih.gov/pubmed/29844566	Study of 300,486 individuals identifies 148 independent genetic loci influencing general cognitive function.	General cognitive ability	up to 300,486 European ancestry individuals	NA	1p21.1	1	103163892	NR	COL11A1 - NA	ENSG00000060718			55020		rs75771586-?	rs75771586	0	75771586	intergenic_variant	1	NR	9e-06	5.04576		4.441	z-score decrease	Affymetrix, Illumina [at least 2500000] (imputed)	N	intelligence	http://www.ebi.ac.uk/efo/EFO_0004337	GCST006269	Genome-wide genotyping array
2020-09-21	32888493	Chen MH	2020-09-01	Cell	www.ncbi.nlm.nih.gov/pubmed/32888493	Trans-ethnic and Ancestry-Specific Blood-Cell Genetics in 746,667 Individuals from 5 Global Populations.	Mean corpuscular volume	696,882 African American or Afro-Caribbean, African ancestry, European ancestry, East Asian ancestry, Hispanic or Latin American and South Asian ancestry individuals	NA	18q21.32	18	59661164	NR	CCBE1			ENSG00000183287			rs72966926-A	rs72966926	0	72966926	intron_variant	0	0.126019	1e-14	14				Affymetrix, Illumina [24246363] (imputed)	N	mean corpuscular volume	http://www.ebi.ac.uk/efo/EFO_0004526	GCST90002338	Genome-wide genotyping array
2020-09-18	32888494	Vuckovic D	2020-09-01	Cell	www.ncbi.nlm.nih.gov/pubmed/32888494	The Polygenic and Monogenic Basis of Blood Traits and Diseases.	Immature fraction of reticulocytes	408,112 British individuals	NA	18q21.32	18	59661164	CCBE1	CCBE1			ENSG00000183287			rs72966926-A	rs72966926	0	72966926	intron_variant	0	0.130313	4e-09	8.39794		0.0195788	[0.013-0.026] unit decrease	Affymetrix [93095623] (imputed)	N	reticulocyte measurement	http://www.ebi.ac.uk/efo/EFO_0010700	GCST90002387	Genome-wide genotyping array
2020-12-14	32042192	Ruth KS	2020-02-10	Nat Med	www.ncbi.nlm.nih.gov/pubmed/32042192	Using human genetics to understand the disease impacts of testosterone in men and women.	Sex hormone-binding globulin levels adjusted for BMI	368,929 European ancestry individuals	NA	9p24.1	9	6449701	NR	UHRF2			ENSG00000147854			rs79793188-C	rs79793188	0	79793188	intron_variant	0	0.812184	1e-08	8		0.00624212	[0.0041-0.0083] unit increase	Affymetrix [16582909] (imputed)	N	sex hormone-binding globulin measurement	http://www.ebi.ac.uk/efo/EFO_0004696	GCST90012110	Genome-wide genotyping array
2020-12-14	32042192	Ruth KS	2020-02-10	Nat Med	www.ncbi.nlm.nih.gov/pubmed/32042192	Using human genetics to understand the disease impacts of testosterone in men and women.	Sex hormone-binding globulin levels adjusted for BMI	368,929 European ancestry individuals	NA	16p13.3	16	4868325	NR	UBN1			ENSG00000118900			rs10500326-T	rs10500326	0	10500326	intron_variant	0	0.235317	1e-08	8		0.00570239	[0.0038-0.0076] unit increase	Affymetrix [16582909] (imputed)	N	sex hormone-binding globulin measurement	http://www.ebi.ac.uk/efo/EFO_0004696	GCST90012110	Genome-wide genotyping array
2020-10-23	32665545	van der Meer D	2020-07-14	Nat Commun	www.ncbi.nlm.nih.gov/pubmed/32665545	Understanding the genetic determinants of the brain with MOSTest.	Brain morphology (MOSTest)	26,502 European ancestry individuals	NA	1p32.2	1	58073678	DAB1	DAB1			ENSG00000173406			rs66864104-?	rs66864104	0	66864104	intron_variant	0		6e-09	8.22185				NR [7428630] (imputed)	N	brain measurement, neuroimaging measurement	http://www.ebi.ac.uk/efo/EFO_0004464, http://www.ebi.ac.uk/efo/EFO_0004346	GCST010703	Genome-wide genotyping array
2020-10-23	32665545	van der Meer D	2020-07-14	Nat Commun	www.ncbi.nlm.nih.gov/pubmed/32665545	Understanding the genetic determinants of the brain with MOSTest.	Brain morphology (MOSTest)	26,502 European ancestry individuals	NA	11p11.2	11	47637583	MYBPC3, SPI1, SLC39A13, PSMC3, RAPSN, CELF1, NDUFS3, PTPMT1, KBTBD4, FAM180B, C1QTNF4, MTCH2, AGBL2, FNBP4, NUP160	MTCH2			ENSG00000109919			rs7118178-?	rs7118178	0	7118178	intron_variant	0		8e-09	8.09691				NR [7428630] (imputed)	N	brain measurement, neuroimaging measurement	http://www.ebi.ac.uk/efo/EFO_0004464, http://www.ebi.ac.uk/efo/EFO_0004346	GCST010703	Genome-wide genotyping array
2020-10-23	32665545	van der Meer D	2020-07-14	Nat Commun	www.ncbi.nlm.nih.gov/pubmed/32665545	Understanding the genetic determinants of the brain with MOSTest.	Brain morphology (MOSTest)	26,502 European ancestry individuals	NA	11p11.2	11	47637583	MYBPC3, SPI1, SLC39A13, PSMC3, RAPSN, CELF1, NDUFS3, PTPMT1, KBTBD4, FAM180B, C1QTNF4, MTCH2, AGBL2, FNBP4, NUP160	MTCH2			ENSG00000109919			rs7118178-?	rs7118178	0	7118178	intron_variant	0		8e-09	8.09691				NR [7428630] (imputed)	N	brain measurement, neuroimaging measurement	http://www.ebi.ac.uk/efo/EFO_0004464, http://www.ebi.ac.uk/efo/EFO_0004346	GCST010703	Genome-wide genotyping array
2020-10-23	32665545	van der Meer D	2020-07-14	Nat Commun	www.ncbi.nlm.nih.gov/pubmed/32665545	Understanding the genetic determinants of the brain with MOSTest.	Brain morphology (MOSTest)	26,502 European ancestry individuals	NA	11p11.2	11	47637583	MYBPC3, SPI1, SLC39A13, PSMC3, RAPSN, CELF1, NDUFS3, PTPMT1, KBTBD4, FAM180B, C1QTNF4, MTCH2, AGBL2, FNBP4, NUP160	MTCH2			ENSG00000109919			rs7118178-?	rs7118178	0	7118178	intron_variant	0		8e-09	8.09691				NR [7428630] (imputed)	N	brain measurement, neuroimaging measurement	http://www.ebi.ac.uk/efo/EFO_0004464, http://www.ebi.ac.uk/efo/EFO_0004346	GCST010703	Genome-wide genotyping array
2020-10-23	32665545	van der Meer D	2020-07-14	Nat Commun	www.ncbi.nlm.nih.gov/pubmed/32665545	Understanding the genetic determinants of the brain with MOSTest.	Brain morphology (MOSTest)	26,502 European ancestry individuals	NA	18q11.2	18	21766741	GREB1L, ESCO1, SNRPD1, ABHD3, MIB1	MIB1			ENSG00000101752			rs3017049-?	rs3017049	0	3017049	intron_variant	0		1e-08	8				NR [7428630] (imputed)	N	brain measurement, neuroimaging measurement	http://www.ebi.ac.uk/efo/EFO_0004464, http://www.ebi.ac.uk/efo/EFO_0004346	GCST010703	Genome-wide genotyping array
2020-10-23	32665545	van der Meer D	2020-07-14	Nat Commun	www.ncbi.nlm.nih.gov/pubmed/32665545	Understanding the genetic determinants of the brain with MOSTest.	Brain morphology (MOSTest)	26,502 European ancestry individuals	NA	18q11.2	18	21766741	GREB1L, ESCO1, SNRPD1, ABHD3, MIB1	MIB1			ENSG00000101752			rs3017049-?	rs3017049	0	3017049	intron_variant	0		1e-08	8				NR [7428630] (imputed)	N	brain measurement, neuroimaging measurement	http://www.ebi.ac.uk/efo/EFO_0004464, http://www.ebi.ac.uk/efo/EFO_0004346	GCST010703	Genome-wide genotyping array
2020-04-17	31669095	Zhu Z	2019-10-24	J Allergy Clin Immunol	www.ncbi.nlm.nih.gov/pubmed/31669095	Shared Genetic and Experimental Links between Obesity-Related Traits and Asthma Subtypes in UK Biobank.	Waist circumference adjusted for body mass index	457,690 European ancestry individuals	NA	2p16.1	2	55868231	NR	EFEMP1			ENSG00000115380			rs9309272-?	rs9309272	0	9309272	intron_variant	0	NR	7e-33	32.1549				Affymetrix [~ 8270000] (imputed)	N	BMI-adjusted waist circumference	http://www.ebi.ac.uk/efo/EFO_0007789	GCST009867	Genome-wide genotyping array
2020-04-17	31669095	Zhu Z	2019-10-24	J Allergy Clin Immunol	www.ncbi.nlm.nih.gov/pubmed/31669095	Shared Genetic and Experimental Links between Obesity-Related Traits and Asthma Subtypes in UK Biobank.	Waist circumference adjusted for body mass index	457,690 European ancestry individuals	NA	2p16.1	2	55888699	NR	EFEMP1			ENSG00000115380			rs11125609-?	rs11125609	0	11125609	intron_variant	0	NR	9e-15	14.0458				Affymetrix [~ 8270000] (imputed)	N	BMI-adjusted waist circumference	http://www.ebi.ac.uk/efo/EFO_0007789	GCST009867	Genome-wide genotyping array
2020-04-17	31669095	Zhu Z	2019-10-24	J Allergy Clin Immunol	www.ncbi.nlm.nih.gov/pubmed/31669095	Shared Genetic and Experimental Links between Obesity-Related Traits and Asthma Subtypes in UK Biobank.	Waist circumference adjusted for body mass index	457,690 European ancestry individuals	NA	2p16.1	2	55907077	NR	EFEMP1			ENSG00000115380			rs56361700-?	rs56361700	0	56361700	intron_variant	0	NR	7e-10	9.1549				Affymetrix [~ 8270000] (imputed)	N	BMI-adjusted waist circumference	http://www.ebi.ac.uk/efo/EFO_0007789	GCST009867	Genome-wide genotyping array
2019-02-07	30046033	van Setten J	2018-07-25	Nat Commun	www.ncbi.nlm.nih.gov/pubmed/30046033	PR interval genome-wide association meta-analysis identifies 50 loci associated with atrial and atrioventricular electrical activity.	PR interval	92,340 European ancestry individuals	NA	12p12.1	12	24617944	C12orf67, SOX5	KNOP1P1 - RN7SL38P	ENSG00000256852	ENSG00000240481		33395	88844	rs17287293-G	rs17287293	0	17287293	regulatory_region_variant	1	0.22	2e-41	40.699		2.2	[1.89-2.51] ms decrease	Affymetrix, Illumina [2712613] (imputed)	N	PR interval	http://www.ebi.ac.uk/efo/EFO_0004462	GCST007045	Genome-wide genotyping array
2019-02-07	30046033	van Setten J	2018-07-25	Nat Commun	www.ncbi.nlm.nih.gov/pubmed/30046033	PR interval genome-wide association meta-analysis identifies 50 loci associated with atrial and atrioventricular electrical activity.	PR interval	92,340 European ancestry individuals	NA	2q31.2	2	178751160	TTN	TTN, TTN-AS1			ENSG00000155657, ENSG00000237298			rs922984-T	rs922984	0	922984	missense_variant	0	0.07	2e-11	10.699		1.5	[1.05-1.95] ms increase	Affymetrix, Illumina [2712613] (imputed)	N	PR interval	http://www.ebi.ac.uk/efo/EFO_0004462	GCST007045	Genome-wide genotyping array
2019-02-07	30046033	van Setten J	2018-07-25	Nat Commun	www.ncbi.nlm.nih.gov/pubmed/30046033	PR interval genome-wide association meta-analysis identifies 50 loci associated with atrial and atrioventricular electrical activity.	PR interval	92,340 European ancestry individuals	NA	8q23.1	8	105503826	ZFPM2	ZFPM2			ENSG00000169946			rs12678719-G	rs12678719	0	12678719	intron_variant	0	0.27	4e-10	9.39794		0.8	[0.55-1.05] ms increase	Affymetrix, Illumina [2712613] (imputed)	N	PR interval	http://www.ebi.ac.uk/efo/EFO_0004462	GCST007045	Genome-wide genotyping array
2019-02-07	30046033	van Setten J	2018-07-25	Nat Commun	www.ncbi.nlm.nih.gov/pubmed/30046033	PR interval genome-wide association meta-analysis identifies 50 loci associated with atrial and atrioventricular electrical activity.	PR interval	92,340 European ancestry individuals	NA	14q24.2	14	71303768	SNORD56B, SIPA1L1	NA - SIPA1L1		ENSG00000197555			16681	rs17767398-G	rs17767398	0	17767398	intron_variant	1	0.26	6e-13	12.2218		1	[0.75-1.25] ms increase	Affymetrix, Illumina [2712613] (imputed)	N	PR interval	http://www.ebi.ac.uk/efo/EFO_0004462	GCST007045	Genome-wide genotyping array
2020-09-18	32888494	Vuckovic D	2020-09-01	Cell	www.ncbi.nlm.nih.gov/pubmed/32888494	The Polygenic and Monogenic Basis of Blood Traits and Diseases.	Immature fraction of reticulocytes	408,112 British individuals	NA	3p25.2	3	12474103		PPARG - TSEN2	ENSG00000132170	ENSG00000154743		39747	10318	rs6763925-C	rs6763925	0	6763925	intergenic_variant	1	0.294181	8e-15	14.0969		0.0191292	[0.014-0.024] unit decrease	Affymetrix [93095623] (imputed)	N	reticulocyte measurement	http://www.ebi.ac.uk/efo/EFO_0010700	GCST90002387	Genome-wide genotyping array
2020-09-18	32888494	Vuckovic D	2020-09-01	Cell	www.ncbi.nlm.nih.gov/pubmed/32888494	The Polygenic and Monogenic Basis of Blood Traits and Diseases.	Immature fraction of reticulocytes	408,112 British individuals	NA	3p25.2	3	12474103		PPARG - TSEN2	ENSG00000132170	ENSG00000154743		39747	10318	rs6763925-C	rs6763925	0	6763925	intergenic_variant	1	0.294181	8e-15	14.0969		0.0191292	[0.014-0.024] unit decrease	Affymetrix [93095623] (imputed)	N	reticulocyte measurement	http://www.ebi.ac.uk/efo/EFO_0010700	GCST90002387	Genome-wide genotyping array
2020-09-18	32888494	Vuckovic D	2020-09-01	Cell	www.ncbi.nlm.nih.gov/pubmed/32888494	The Polygenic and Monogenic Basis of Blood Traits and Diseases.	Immature fraction of reticulocytes	408,112 British individuals	NA	3p22.2	3	38165548	OXSR1	OXSR1			ENSG00000172939			rs573682388-TGGGGCTGGGGTGGAGGGCGGGACAGA	rs573682388	0	573682388	5_prime_UTR_variant	0	0.034936	3e-09	8.52288		0.0390668	[0.026-0.052] unit decrease	Affymetrix [93095623] (imputed)	N	reticulocyte measurement	http://www.ebi.ac.uk/efo/EFO_0010700	GCST90002387	Genome-wide genotyping array
2020-10-23	32665545	van der Meer D	2020-07-14	Nat Commun	www.ncbi.nlm.nih.gov/pubmed/32665545	Understanding the genetic determinants of the brain with MOSTest.	Brain morphology (min-P)	26,502 European ancestry individuals	NA	12q23.2	12	101932683	ERC2	DRAM1			ENSG00000136048			rs11111090-?	rs11111090	0	11111090	intron_variant	0		9e-30	29.0458				NR [7428630] (imputed)	N	brain measurement, neuroimaging measurement	http://www.ebi.ac.uk/efo/EFO_0004464, http://www.ebi.ac.uk/efo/EFO_0004346	GCST010699	Genome-wide genotyping array
2020-10-23	32665545	van der Meer D	2020-07-14	Nat Commun	www.ncbi.nlm.nih.gov/pubmed/32665545	Understanding the genetic determinants of the brain with MOSTest.	Brain morphology (min-P)	26,502 European ancestry individuals	NA	12q14.3	12	65481176	STAB1, NT5DC2, SMIM4, PBRM1, GNL3, GLT8D1, SPCS1, NEK4, ITIH1, ITIH3, ITIH4, RP5-966M1.6	MSRB3			ENSG00000174099			rs73123652-?	rs73123652	0	73123652	intron_variant	0		1e-18	18				NR [7428630] (imputed)	N	brain measurement, neuroimaging measurement	http://www.ebi.ac.uk/efo/EFO_0004464, http://www.ebi.ac.uk/efo/EFO_0004346	GCST010699	Genome-wide genotyping array
2020-10-23	32665545	van der Meer D	2020-07-14	Nat Commun	www.ncbi.nlm.nih.gov/pubmed/32665545	Understanding the genetic determinants of the brain with MOSTest.	Brain morphology (min-P)	26,502 European ancestry individuals	NA	18q21.2	18	53358159	AFAP1, AC097381.1	DCC			ENSG00000187323			rs4405620-?	rs4405620	0	4405620	intron_variant	0		2e-16	15.699				NR [7428630] (imputed)	N	brain measurement, neuroimaging measurement	http://www.ebi.ac.uk/efo/EFO_0004464, http://www.ebi.ac.uk/efo/EFO_0004346	GCST010699	Genome-wide genotyping array
2020-10-23	32665545	van der Meer D	2020-07-14	Nat Commun	www.ncbi.nlm.nih.gov/pubmed/32665545	Understanding the genetic determinants of the brain with MOSTest.	Brain morphology (min-P)	26,502 European ancestry individuals	NA	12p11.22	12	28155491	LARS2, LIMD1, SACM1L, SLC6A20	CCDC91			ENSG00000123106			rs1479492-?	rs1479492	0	1479492	intron_variant	0		3e-15	14.5229				NR [7428630] (imputed)	N	brain measurement, neuroimaging measurement	http://www.ebi.ac.uk/efo/EFO_0004464, http://www.ebi.ac.uk/efo/EFO_0004346	GCST010699	Genome-wide genotyping array
2018-09-17	29844566	Davies G	2018-05-29	Nat Commun	www.ncbi.nlm.nih.gov/pubmed/29844566	Study of 300,486 individuals identifies 148 independent genetic loci influencing general cognitive function.	General cognitive ability	up to 300,486 European ancestry individuals	NA	7p15.3	7	21427572	SP4	RNU1-15P - SP4	ENSG00000195024	ENSG00000105866		46066	471	rs39302-T	rs39302	0	39302	TF_binding_site_variant	1	NR	3e-08	7.52288		5.55	z-score decrease	Affymetrix, Illumina [at least 2500000] (imputed)	N	intelligence	http://www.ebi.ac.uk/efo/EFO_0004337	GCST006269	Genome-wide genotyping array
2018-09-17	29844566	Davies G	2018-05-29	Nat Commun	www.ncbi.nlm.nih.gov/pubmed/29844566	Study of 300,486 individuals identifies 148 independent genetic loci influencing general cognitive function.	General cognitive ability	up to 300,486 European ancestry individuals	NA	18q21.2	18	52913996	DCC	DCC			ENSG00000187323			rs9966005-A	rs9966005	0	9966005	intron_variant	0	NR	4e-08	7.39794		5.514	z-score increase	Affymetrix, Illumina [at least 2500000] (imputed)	N	intelligence	http://www.ebi.ac.uk/efo/EFO_0004337	GCST006269	Genome-wide genotyping array
2020-09-18	32888494	Vuckovic D	2020-09-01	Cell	www.ncbi.nlm.nih.gov/pubmed/32888494	The Polygenic and Monogenic Basis of Blood Traits and Diseases.	High light scatter reticulocyte percentage of red cells	408,112 British individuals	NA	10q24.32	10	103046897	CNNM2	CNNM2			ENSG00000148842			rs7094843-C	rs7094843	0	7094843	intron_variant	0	0.387096	4e-138	137.398		0.0572522	[0.053-0.062] unit decrease	Affymetrix [93095623] (imputed)	N	reticulocyte measurement	http://www.ebi.ac.uk/efo/EFO_0010700	GCST90002386	Genome-wide genotyping array
2020-09-18	32888494	Vuckovic D	2020-09-01	Cell	www.ncbi.nlm.nih.gov/pubmed/32888494	The Polygenic and Monogenic Basis of Blood Traits and Diseases.	High light scatter reticulocyte percentage of red cells	408,112 British individuals	NA	11p15.4	11	2835428	KCNQ1	KCNQ1			ENSG00000053918			rs4930011-G	rs4930011	0	4930011	intron_variant	0	0.390332	5e-10	9.30103		0.0142467	[0.0098-0.0187] unit increase	Affymetrix [93095623] (imputed)	N	reticulocyte measurement	http://www.ebi.ac.uk/efo/EFO_0010700	GCST90002386	Genome-wide genotyping array
2018-09-20	30019117	Liu J	2018-07-17	Hum Genet	www.ncbi.nlm.nih.gov/pubmed/30019117	The coexistence of copy number variations (CNVs) and single nucleotide polymorphisms (SNPs) at a locus can result in distorted calculations of the significance in associating SNPs to disease.	Adolescent idiopathic scoliosis	196 cases, 303 controls	NA	11p11.2	11	43478005	NR	TTC17			ENSG00000052841			rs1115492-?	rs1115492	0	1115492	intron_variant	0	NR	3e-06	5.52288				Affymetrix [NR]	N	adolescent idiopathic scoliosis	http://www.ebi.ac.uk/efo/EFO_0005423	GCST006287	Genome-wide genotyping array
2018-09-20	30019117	Liu J	2018-07-17	Hum Genet	www.ncbi.nlm.nih.gov/pubmed/30019117	The coexistence of copy number variations (CNVs) and single nucleotide polymorphisms (SNPs) at a locus can result in distorted calculations of the significance in associating SNPs to disease.	Adolescent idiopathic scoliosis	196 cases, 303 controls	NA	12q24.12	12	111449855	NR	SH2B3, ATXN2			ENSG00000111252, ENSG00000204842			rs739496-?	rs739496	0	739496	3_prime_UTR_variant	0	NR	2e-29	28.699				Affymetrix [NR]	N	adolescent idiopathic scoliosis	http://www.ebi.ac.uk/efo/EFO_0005423	GCST006287	Genome-wide genotyping array
2020-07-28	32450446	Wang H	2020-04-29	Neurobiol Aging	www.ncbi.nlm.nih.gov/pubmed/32450446	Genome-wide interaction analysis of pathological hallmarks in Alzheimer's disease.	Total PHF-tau (SNP x SNP interaction)	1,285 individuals	NA	1p32.2 x 4p15.1	1 x 4	58065582 x 32645233	NR x NR	DAB1			ENSG00000173406			rs7527995-? x rs13105540-?	rs7527995 x rs13105540	0		intron_variant x intron_variant		NR	6e-09	8.22185				Affymetrix, Illumina [279409] (imputed)	N	PHF-tau measurement	http://www.ebi.ac.uk/efo/EFO_0010750	GCST010340	Genome-wide genotyping array
2020-12-14	32042192	Ruth KS	2020-02-10	Nat Med	www.ncbi.nlm.nih.gov/pubmed/32042192	Using human genetics to understand the disease impacts of testosterone in men and women.	Sex hormone-binding globulin levels adjusted for BMI	368,929 European ancestry individuals	NA	18p11.32	18	2656894	NR	SMCHD1			ENSG00000101596			rs111917063-C	rs111917063	0	111917063	intron_variant	0	0.978849	7e-12	11.1549		0.019734	[0.014-0.026] unit increase	Affymetrix [16582909] (imputed)	N	sex hormone-binding globulin measurement	http://www.ebi.ac.uk/efo/EFO_0004696	GCST90012110	Genome-wide genotyping array
2021-01-06	32963334	Wei XT	2020-09-22	Eur J Hum Genet	www.ncbi.nlm.nih.gov/pubmed/32963334	Pleiotropic genomic variants at 17q21.31 associated with bone mineral density and body fat mass: a bivariate genome-wide association analysis.	Body fat mass	10,070 European ancestry individuals, 1,623 Han Chinese ancestry individuals, 843 African American individuals, 445 Hispanic individuals	NA	1p32.2	1	56332765	NR	MACF1 - LINC01767	ENSG00000127603	ENSG00000223956		16845588	82170	rs10789019-?	rs10789019	0	10789019	intron_variant	1		4e-08	7.39794		0.11	[0.071-0.149] unit decrease	Affymetrix, Illumina [2374420] (imputed)	N	fat body mass	http://www.ebi.ac.uk/efo/EFO_0005409	GCST010920	Genome-wide genotyping array
2021-01-06	32963334	Wei XT	2020-09-22	Eur J Hum Genet	www.ncbi.nlm.nih.gov/pubmed/32963334	Pleiotropic genomic variants at 17q21.31 associated with bone mineral density and body fat mass: a bivariate genome-wide association analysis.	Hip bone mineral density and total body fat mass (bivariate analysis)	10,070 European ancestry individuals, 1,623 Han Chinese ancestry individuals, 843 African American individuals, 445 Hispanic individuals	NA	14q32.33	14	104040120	TDRD9	TDRD9			ENSG00000156414			rs72714919-?	rs72714919	0	72714919	intron_variant	0		3e-09	8.52288				Affymetrix, Illumina [2374420] (imputed)	N	hip bone mineral density, fat body mass	http://www.ebi.ac.uk/efo/EFO_0007702, http://www.ebi.ac.uk/efo/EFO_0005409	GCST010922	Genome-wide genotyping array
2018-09-20	30019117	Liu J	2018-07-17	Hum Genet	www.ncbi.nlm.nih.gov/pubmed/30019117	The coexistence of copy number variations (CNVs) and single nucleotide polymorphisms (SNPs) at a locus can result in distorted calculations of the significance in associating SNPs to disease.	Adolescent idiopathic scoliosis	196 cases, 303 controls	NA	12q12	12	44758763	NR	NELL2			ENSG00000184613			rs10748401-?	rs10748401	0	10748401	intron_variant	0	NR	4e-08	7.39794				Affymetrix [NR]	N	adolescent idiopathic scoliosis	http://www.ebi.ac.uk/efo/EFO_0005423	GCST006287	Genome-wide genotyping array
2019-03-18	30643256	Baselmans BML	2019-01-14	Nat Genet	www.ncbi.nlm.nih.gov/pubmed/30643256	Multivariate genome-wide analyses of the well-being spectrum.	Well-being spectrum (multivariate analysis)	2,083,151 European ancestry individuals	287,239 European ancestry individuals	8q12.3	8	64636785	NR	CYP7B1			ENSG00000172817			rs7841297-C	rs7841297	0	7841297	intron_variant	0	0.849938	2e-11	10.699		0.0086266	[0.0061-0.0111] unit increase	NR [NR]	N	wellbeing measurement	http://www.ebi.ac.uk/efo/EFO_0007869	GCST007341	Genome-wide genotyping array
2019-03-18	30643256	Baselmans BML	2019-01-14	Nat Genet	www.ncbi.nlm.nih.gov/pubmed/30643256	Multivariate genome-wide analyses of the well-being spectrum.	Well-being spectrum (multivariate analysis)	2,083,151 European ancestry individuals	287,239 European ancestry individuals	8q22.1	8	93742998	NR	RBM12B - TMEM67	ENSG00000183808	ENSG00000164953		1981	11846	rs3134012-C	rs3134012	0	3134012	intron_variant	1	0.719153	3e-09	8.52288		0.00608288	[0.0041-0.0081] unit increase	NR [NR]	N	wellbeing measurement	http://www.ebi.ac.uk/efo/EFO_0007869	GCST007341	Genome-wide genotyping array
2020-04-17	31669095	Zhu Z	2019-10-24	J Allergy Clin Immunol	www.ncbi.nlm.nih.gov/pubmed/31669095	Shared Genetic and Experimental Links between Obesity-Related Traits and Asthma Subtypes in UK Biobank.	Waist circumference adjusted for body mass index	457,690 European ancestry individuals	NA	1q42.13	1	227391643	NR	CDC42BPA - LINC01641	ENSG00000143776	ENSG00000234277		73141	1911	rs11584506-?	rs11584506	0	11584506	intergenic_variant	1	NR	1e-08	8				Affymetrix [~ 8270000] (imputed)	N	BMI-adjusted waist circumference	http://www.ebi.ac.uk/efo/EFO_0007789	GCST009867	Genome-wide genotyping array
2020-12-10	32999390	Trajanoska K	2020-09-30	Commun Biol	www.ncbi.nlm.nih.gov/pubmed/32999390	Genetic basis of falling risk susceptibility in the UK Biobank Study.	Falling risk	89,076 European ancestry cases, 362,103 European ancestry controls	2,215 cases, 6289 controls	6p21.1	6	42392717	TRERF1	TRERF1			ENSG00000124496			rs72857666-T	rs72857666	0	72857666	intron_variant	0	0.03	3e-07	6.52288		1.07	[1.04-1.09]	Affymetrix [7745390] (imputed)	N	Postural instability	http://purl.obolibrary.org/obo/HP_0002172	GCST90012857	Genome-wide genotyping array
2019-04-05	29632382	Mahajan A	2018-04-09	Nat Genet	www.ncbi.nlm.nih.gov/pubmed/29632382	Refining the accuracy of validated target identification through coding variant fine-mapping in type 2 diabetes.	Type 2 diabetes (adjusted for BMI)	48,286 European ancestry cases, 250,671 European ancestry controls, 33,126 African American, East Asian, Hispanic/Latino or South Asian cases, 120,161 African American, East Asian, Hispanic/Latino or South Asian controls	NA	3p25.2	3	12351626	PPARG	PPARG			ENSG00000132170			rs1801282-C	rs1801282	0	1801282	missense_variant	0	0.887	3e-19	18.5229		1.1	[1.07-1.12]	Affymetrix, Illumina [247470]	N	type 2 diabetes mellitus	http://purl.obolibrary.org/obo/MONDO_0005148	GCST007516	Targeted genotyping array [Exome array]
2019-04-05	29632382	Mahajan A	2018-04-09	Nat Genet	www.ncbi.nlm.nih.gov/pubmed/29632382	Refining the accuracy of validated target identification through coding variant fine-mapping in type 2 diabetes.	Type 2 diabetes (adjusted for BMI)	48,286 European ancestry cases, 250,671 European ancestry controls, 33,126 African American, East Asian, Hispanic/Latino or South Asian cases, 120,161 African American, East Asian, Hispanic/Latino or South Asian controls	NA	11q13.1	11	64263769	PLCB3	PLCB3			ENSG00000149782			rs35169799-T	rs35169799	0	35169799	missense_variant	0	0.0585	2e-06	5.69897		1.05	[1.03-1.08]	Affymetrix, Illumina [247470]	N	type 2 diabetes mellitus	http://purl.obolibrary.org/obo/MONDO_0005148	GCST007516	Targeted genotyping array [Exome array]
2019-04-05	29632382	Mahajan A	2018-04-09	Nat Genet	www.ncbi.nlm.nih.gov/pubmed/29632382	Refining the accuracy of validated target identification through coding variant fine-mapping in type 2 diabetes.	Type 2 diabetes (adjusted for BMI)	48,286 European ancestry cases, 250,671 European ancestry controls, 33,126 African American, East Asian, Hispanic/Latino or South Asian cases, 120,161 African American, East Asian, Hispanic/Latino or South Asian controls	NA	17p13.2	17	4044350	ZZEF1	ZZEF1			ENSG00000074755			rs781831-C	rs781831	0	781831	missense_variant	0	0.422	2e-07	6.69897		1.03	[1.02-1.05]	Affymetrix, Illumina [247470]	N	type 2 diabetes mellitus	http://purl.obolibrary.org/obo/MONDO_0005148	GCST007516	Targeted genotyping array [Exome array]
2019-04-05	29632382	Mahajan A	2018-04-09	Nat Genet	www.ncbi.nlm.nih.gov/pubmed/29632382	Refining the accuracy of validated target identification through coding variant fine-mapping in type 2 diabetes.	Type 2 diabetes	48,286 European ancestry cases, 250,671 European ancestry controls, 33,126 African American, East Asian, Hispanic/Latino or South Asian cases, 120,161 African American, East Asian, Hispanic/Latino or South Asian controls	NA	17p13.2	17	4044350	ZZEF1	ZZEF1			ENSG00000074755			rs781831-C	rs781831	0	781831	missense_variant	0	0.422	8e-11	10.0969		1.04	[1.03-1.05]	Affymetrix, Illumina [247470]	N	type 2 diabetes mellitus	http://purl.obolibrary.org/obo/MONDO_0005148	GCST007515	Targeted genotyping array [Exome array]
2019-04-05	29632382	Mahajan A	2018-04-09	Nat Genet	www.ncbi.nlm.nih.gov/pubmed/29632382	Refining the accuracy of validated target identification through coding variant fine-mapping in type 2 diabetes.	Type 2 diabetes	48,286 European ancestry cases, 250,671 European ancestry controls, 33,126 African American, East Asian, Hispanic/Latino or South Asian cases, 120,161 African American, East Asian, Hispanic/Latino or South Asian controls	NA	3p25.2	3	12351626	PPARG	PPARG			ENSG00000132170			rs1801282-C	rs1801282	0	1801282	missense_variant	0	0.887	1e-17	17		1.09	[1.07-1.11]	Affymetrix, Illumina [247470]	N	type 2 diabetes mellitus	http://purl.obolibrary.org/obo/MONDO_0005148	GCST007515	Targeted genotyping array [Exome array]
2019-04-05	29632382	Mahajan A	2018-04-09	Nat Genet	www.ncbi.nlm.nih.gov/pubmed/29632382	Refining the accuracy of validated target identification through coding variant fine-mapping in type 2 diabetes.	Type 2 diabetes	48,286 European ancestry cases, 250,671 European ancestry controls, 33,126 African American, East Asian, Hispanic/Latino or South Asian cases, 120,161 African American, East Asian, Hispanic/Latino or South Asian controls	NA	1p34.3	1	39370145	MACF1	MACF1			ENSG00000127603			rs2296172-G	rs2296172	0	2296172	missense_variant	0	0.193	7e-16	15.1549		1.06	[1.05-1.08]	Affymetrix, Illumina [247470]	N	type 2 diabetes mellitus	http://purl.obolibrary.org/obo/MONDO_0005148	GCST007515	Targeted genotyping array [Exome array]
2019-04-05	29632382	Mahajan A	2018-04-09	Nat Genet	www.ncbi.nlm.nih.gov/pubmed/29632382	Refining the accuracy of validated target identification through coding variant fine-mapping in type 2 diabetes.	Type 2 diabetes	up to 48,286 European ancestry cases, up to 250,671 European ancestry controls	NA	1p34.3	1	39331383	MACF1	MACF1			ENSG00000127603			rs16826069-G	rs16826069	0	16826069	missense_variant	0	0.221	9e-11	10.0458		1.06	[1.04-1.08]	Affymetrix, Illumina [247470]	N	type 2 diabetes mellitus	http://purl.obolibrary.org/obo/MONDO_0005148	GCST007517	Targeted genotyping array [Exome array]
2019-04-05	29632382	Mahajan A	2018-04-09	Nat Genet	www.ncbi.nlm.nih.gov/pubmed/29632382	Refining the accuracy of validated target identification through coding variant fine-mapping in type 2 diabetes.	Type 2 diabetes	up to 48,286 European ancestry cases, up to 250,671 European ancestry controls	NA	3p25.2	3	12351626	PPARG	PPARG			ENSG00000132170			rs1801282-C	rs1801282	0	1801282	missense_variant	0	0.871	5e-12	11.301		1.08	[1.05-1.10]	Affymetrix, Illumina [247470]	N	type 2 diabetes mellitus	http://purl.obolibrary.org/obo/MONDO_0005148	GCST007517	Targeted genotyping array [Exome array]
2019-04-05	29632382	Mahajan A	2018-04-09	Nat Genet	www.ncbi.nlm.nih.gov/pubmed/29632382	Refining the accuracy of validated target identification through coding variant fine-mapping in type 2 diabetes.	Type 2 diabetes	up to 48,286 European ancestry cases, up to 250,671 European ancestry controls	NA	17p13.2	17	4049808	ZZEF1	ZZEF1			ENSG00000074755			rs781852-G	rs781852	0	781852	missense_variant	0	0.387	9e-11	10.0458		1.05	[1.03-1.07]	Affymetrix, Illumina [247470]	N	type 2 diabetes mellitus	http://purl.obolibrary.org/obo/MONDO_0005148	GCST007517	Targeted genotyping array [Exome array]
2019-04-05	29632382	Mahajan A	2018-04-09	Nat Genet	www.ncbi.nlm.nih.gov/pubmed/29632382	Refining the accuracy of validated target identification through coding variant fine-mapping in type 2 diabetes.	Type 2 diabetes (adjusted for BMI)	48,286 European ancestry cases, 250,671 European ancestry controls, 33,126 African American, East Asian, Hispanic/Latino or South Asian cases, 120,161 African American, East Asian, Hispanic/Latino or South Asian controls	NA	1p34.3	1	39331383	MACF1	MACF1			ENSG00000127603			rs16826069-G	rs16826069	0	16826069	missense_variant	0	0.212	7e-09	8.1549		1.05	[1.03-1.06]	Affymetrix, Illumina [247470]	N	type 2 diabetes mellitus	http://purl.obolibrary.org/obo/MONDO_0005148	GCST007516	Targeted genotyping array [Exome array]
2020-10-23	32665545	van der Meer D	2020-07-14	Nat Commun	www.ncbi.nlm.nih.gov/pubmed/32665545	Understanding the genetic determinants of the brain with MOSTest.	Brain morphology (MOSTest)	26,502 European ancestry individuals	NA	3p12.3	3	77175060	ROBO2	ROBO2			ENSG00000185008			rs4683992-?	rs4683992	0	4683992	intron_variant	0		2e-11	10.699				NR [7428630] (imputed)	N	brain measurement, neuroimaging measurement	http://www.ebi.ac.uk/efo/EFO_0004464, http://www.ebi.ac.uk/efo/EFO_0004346	GCST010703	Genome-wide genotyping array
2020-10-23	32665545	van der Meer D	2020-07-14	Nat Commun	www.ncbi.nlm.nih.gov/pubmed/32665545	Understanding the genetic determinants of the brain with MOSTest.	Brain morphology (MOSTest)	26,502 European ancestry individuals	NA	7p15.3	7	21544303	DNAH11	DNAH11			ENSG00000105877			rs10229224-?	rs10229224	0	10229224	intron_variant	0		3e-11	10.5229				NR [7428630] (imputed)	N	brain measurement, neuroimaging measurement	http://www.ebi.ac.uk/efo/EFO_0004464, http://www.ebi.ac.uk/efo/EFO_0004346	GCST010703	Genome-wide genotyping array
2020-10-23	32665545	van der Meer D	2020-07-14	Nat Commun	www.ncbi.nlm.nih.gov/pubmed/32665545	Understanding the genetic determinants of the brain with MOSTest.	Brain morphology (MOSTest)	26,502 European ancestry individuals	NA	8q24.22	8	133154937	TG, SLA	TG - CCN4	ENSG00000042832	ENSG00000104415		20034	36102	rs76880201-?	rs76880201	0	76880201	regulatory_region_variant	1		4e-11	10.3979				NR [7428630] (imputed)	N	brain measurement, neuroimaging measurement	http://www.ebi.ac.uk/efo/EFO_0004464, http://www.ebi.ac.uk/efo/EFO_0004346	GCST010703	Genome-wide genotyping array
2020-10-23	32665545	van der Meer D	2020-07-14	Nat Commun	www.ncbi.nlm.nih.gov/pubmed/32665545	Understanding the genetic determinants of the brain with MOSTest.	Brain morphology (MOSTest)	26,502 European ancestry individuals	NA	12q24.11	12	108662601	SELPLG, CORO1C, SSH1, DAO	CORO1C			ENSG00000110880			rs10861957-?	rs10861957	0	10861957	intron_variant	0		6e-13	12.2218				NR [7428630] (imputed)	N	brain measurement, neuroimaging measurement	http://www.ebi.ac.uk/efo/EFO_0004464, http://www.ebi.ac.uk/efo/EFO_0004346	GCST010703	Genome-wide genotyping array
2020-10-23	32665545	van der Meer D	2020-07-14	Nat Commun	www.ncbi.nlm.nih.gov/pubmed/32665545	Understanding the genetic determinants of the brain with MOSTest.	Brain morphology (MOSTest)	26,502 European ancestry individuals	NA	3p21.31	3	45723640	LARS2, LIMD1, SACM1L, SLC6A20	SACM1L			ENSG00000211456			rs73058498-?	rs73058498	0	73058498	intron_variant	0		1e-12	12				NR [7428630] (imputed)	N	brain measurement, neuroimaging measurement	http://www.ebi.ac.uk/efo/EFO_0004464, http://www.ebi.ac.uk/efo/EFO_0004346	GCST010703	Genome-wide genotyping array
2020-10-23	32665545	van der Meer D	2020-07-14	Nat Commun	www.ncbi.nlm.nih.gov/pubmed/32665545	Understanding the genetic determinants of the brain with MOSTest.	Brain morphology (MOSTest)	26,502 European ancestry individuals	NA	1q44	1	245417104	KIF26B	KIF26B, KIF26B			ENSG00000162849, ENSG00000281216			rs1069219-?	rs1069219	0	1069219	intron_variant	0		5e-12	11.301				NR [7428630] (imputed)	N	brain measurement, neuroimaging measurement	http://www.ebi.ac.uk/efo/EFO_0004464, http://www.ebi.ac.uk/efo/EFO_0004346	GCST010703	Genome-wide genotyping array
2020-10-23	32665545	van der Meer D	2020-07-14	Nat Commun	www.ncbi.nlm.nih.gov/pubmed/32665545	Understanding the genetic determinants of the brain with MOSTest.	Cortical thickness (MOSTest)	26,502 European ancestry individuals	NA	3q13.11	3	104948081	COL11A1	RAP1BP2 - ALCAM	ENSG00000214405	ENSG00000170017		884499	418828	rs6782467-?	rs6782467	0	6782467	regulatory_region_variant	1		2e-13	12.699				NR [7428630] (imputed)	N	cortical thickness, neuroimaging measurement	http://www.ebi.ac.uk/efo/EFO_0004840, http://www.ebi.ac.uk/efo/EFO_0004346	GCST010700	Genome-wide genotyping array
2020-10-23	32665545	van der Meer D	2020-07-14	Nat Commun	www.ncbi.nlm.nih.gov/pubmed/32665545	Understanding the genetic determinants of the brain with MOSTest.	Cortical thickness (MOSTest)	26,502 European ancestry individuals	NA	4q35.2	4	186457684	INTS3, SLC27A3, GATAD2B, DENND4B, CRTC2, SLC39A1, CREB3L4, JTB, RAB13, RPS27, NUP210L, TPM3, C1orf189, C1orf43, UBAP2L, HAX1	F11-AS1			ENSG00000251165			rs62348873-?	rs62348873	0	62348873	intron_variant	0		4e-13	12.3979				NR [7428630] (imputed)	N	cortical thickness, neuroimaging measurement	http://www.ebi.ac.uk/efo/EFO_0004840, http://www.ebi.ac.uk/efo/EFO_0004346	GCST010700	Genome-wide genotyping array
2020-10-23	32665545	van der Meer D	2020-07-14	Nat Commun	www.ncbi.nlm.nih.gov/pubmed/32665545	Understanding the genetic determinants of the brain with MOSTest.	Cortical thickness (MOSTest)	26,502 European ancestry individuals	NA	4q35.2	4	186457684	INTS3, SLC27A3, GATAD2B, DENND4B, CRTC2, SLC39A1, CREB3L4, JTB, RAB13, RPS27, NUP210L, TPM3, C1orf189, C1orf43, UBAP2L, HAX1	F11-AS1			ENSG00000251165			rs62348873-?	rs62348873	0	62348873	intron_variant	0		4e-13	12.3979				NR [7428630] (imputed)	N	cortical thickness, neuroimaging measurement	http://www.ebi.ac.uk/efo/EFO_0004840, http://www.ebi.ac.uk/efo/EFO_0004346	GCST010700	Genome-wide genotyping array
2020-10-23	32665545	van der Meer D	2020-07-14	Nat Commun	www.ncbi.nlm.nih.gov/pubmed/32665545	Understanding the genetic determinants of the brain with MOSTest.	Cortical thickness (MOSTest)	26,502 European ancestry individuals	NA	1p32.2	1	58073678	NR	DAB1			ENSG00000173406			rs66864104-?	rs66864104	0	66864104	intron_variant	0		2e-11	10.699				NR [7428630] (imputed)	N	cortical thickness, neuroimaging measurement	http://www.ebi.ac.uk/efo/EFO_0004840, http://www.ebi.ac.uk/efo/EFO_0004346	GCST010700	Genome-wide genotyping array
2020-10-23	32665545	van der Meer D	2020-07-14	Nat Commun	www.ncbi.nlm.nih.gov/pubmed/32665545	Understanding the genetic determinants of the brain with MOSTest.	Brain morphology (MOSTest)	26,502 European ancestry individuals	NA	3q26.31	3	171268622	TNIK	TNIK			ENSG00000154310			rs6444974-?	rs6444974	0	6444974	intron_variant	0		2e-08	7.69897				NR [7428630] (imputed)	N	brain measurement, neuroimaging measurement	http://www.ebi.ac.uk/efo/EFO_0004464, http://www.ebi.ac.uk/efo/EFO_0004346	GCST010703	Genome-wide genotyping array
2020-10-23	32665545	van der Meer D	2020-07-14	Nat Commun	www.ncbi.nlm.nih.gov/pubmed/32665545	Understanding the genetic determinants of the brain with MOSTest.	Brain morphology (MOSTest)	26,502 European ancestry individuals	NA	9p24.3	9	2197987	SMARCA2	SMARCA2 - RN7SL592P	ENSG00000080503	ENSG00000264615		4363	30974	rs57263785-?	rs57263785	0	57263785	intergenic_variant	1		2e-08	7.69897				NR [7428630] (imputed)	N	brain measurement, neuroimaging measurement	http://www.ebi.ac.uk/efo/EFO_0004464, http://www.ebi.ac.uk/efo/EFO_0004346	GCST010703	Genome-wide genotyping array
2020-10-23	32665545	van der Meer D	2020-07-14	Nat Commun	www.ncbi.nlm.nih.gov/pubmed/32665545	Understanding the genetic determinants of the brain with MOSTest.	Brain morphology (MOSTest)	26,502 European ancestry individuals	NA	4q22.2	4	94084948	SMARCAD1							rs1848793-?	rs1848793	0	1848793	intergenic_variant	1		2e-08	7.69897				NR [7428630] (imputed)	N	brain measurement, neuroimaging measurement	http://www.ebi.ac.uk/efo/EFO_0004464, http://www.ebi.ac.uk/efo/EFO_0004346	GCST010703	Genome-wide genotyping array
2020-10-23	32665545	van der Meer D	2020-07-14	Nat Commun	www.ncbi.nlm.nih.gov/pubmed/32665545	Understanding the genetic determinants of the brain with MOSTest.	Brain morphology (MOSTest)	26,502 European ancestry individuals	NA	2q36.1	2	221447938	EPHA4	EPHA4			ENSG00000116106			rs36072132-?	rs36072132	0	36072132	intron_variant	0		2e-08	7.69897				NR [7428630] (imputed)	N	brain measurement, neuroimaging measurement	http://www.ebi.ac.uk/efo/EFO_0004464, http://www.ebi.ac.uk/efo/EFO_0004346	GCST010703	Genome-wide genotyping array
2020-10-23	32665545	van der Meer D	2020-07-14	Nat Commun	www.ncbi.nlm.nih.gov/pubmed/32665545	Understanding the genetic determinants of the brain with MOSTest.	Brain morphology (MOSTest)	26,502 European ancestry individuals	NA	17q21.32	17	47327550	ITGB3, EFCAB13, NPEPPS, TBX21	EFCAB13			ENSG00000178852			rs148690811-?	rs148690811	0	148690811	intron_variant	0		3e-08	7.52288				NR [7428630] (imputed)	N	brain measurement, neuroimaging measurement	http://www.ebi.ac.uk/efo/EFO_0004464, http://www.ebi.ac.uk/efo/EFO_0004346	GCST010703	Genome-wide genotyping array
2020-09-18	32888494	Vuckovic D	2020-09-01	Cell	www.ncbi.nlm.nih.gov/pubmed/32888494	The Polygenic and Monogenic Basis of Blood Traits and Diseases.	High light scatter reticulocyte percentage of red cells	408,112 British individuals	NA	7q22.1	7	101856650	CUX1	CUX1			ENSG00000257923			rs139141690-A	rs139141690	0	139141690	intron_variant	0	0.004788	9e-10	9.04576		0.10112	[0.069-0.134] unit increase	Affymetrix [93095623] (imputed)	N	reticulocyte measurement	http://www.ebi.ac.uk/efo/EFO_0010700	GCST90002386	Genome-wide genotyping array
2020-12-14	32042192	Ruth KS	2020-02-10	Nat Med	www.ncbi.nlm.nih.gov/pubmed/32042192	Using human genetics to understand the disease impacts of testosterone in men and women.	Sex hormone-binding globulin levels	180,726 European ancestry men	NA	5q12.1	5	62655589	NR	IPO11 - NSD1	ENSG00000086200	ENSG00000165671		27007	114477436	rs2216707-C	rs2216707	0	2216707	intergenic_variant	1	0.829004	1e-08	8		0.00815489	[0.0049-0.0114] unit increase	Affymetrix [16582614] (imputed)	N	sex hormone-binding globulin measurement	http://www.ebi.ac.uk/efo/EFO_0004696	GCST90012109	Genome-wide genotyping array
2020-12-14	32042192	Ruth KS	2020-02-10	Nat Med	www.ncbi.nlm.nih.gov/pubmed/32042192	Using human genetics to understand the disease impacts of testosterone in men and women.	Sex hormone-binding globulin levels	180,726 European ancestry men	NA	5q12.1	5	62655589	NR	IPO11 - NSD1	ENSG00000086200	ENSG00000165671		27007	114477436	rs2216707-C	rs2216707	0	2216707	intergenic_variant	1	0.829004	1e-08	8		0.00815489	[0.0049-0.0114] unit increase	Affymetrix [16582614] (imputed)	N	sex hormone-binding globulin measurement	http://www.ebi.ac.uk/efo/EFO_0004696	GCST90012109	Genome-wide genotyping array
2019-02-14	30258056	Vojinovic D	2018-09-26	Nat Commun	www.ncbi.nlm.nih.gov/pubmed/30258056	Genome-wide association study of 23,500 individuals identifies 7 loci associated with brain ventricular volume.	Lateral ventricular volume in normal aging	22,045 European ancestry individuals, 1,488 African American individuals	NA	22q13.1	22	37714443	TRIOBP	TRIOBP			ENSG00000100106			rs4820299-T	rs4820299	0	4820299	intron_variant	0	0.59	1e-10	10		6.46	z score decrease	Affymetrix, Illumina [NR] (imputed)	N	lateral ventricle volume measurement	http://www.ebi.ac.uk/efo/EFO_0008487	GCST007147	Genome-wide genotyping array
2019-02-14	30258056	Vojinovic D	2018-09-26	Nat Commun	www.ncbi.nlm.nih.gov/pubmed/30258056	Genome-wide association study of 23,500 individuals identifies 7 loci associated with brain ventricular volume.	Lateral ventricular volume in normal aging	22,045 European ancestry individuals, 1,488 African American individuals	NA	10p12.31	10	21589215	MLLT10	MLLT10			ENSG00000078403			rs35587371-A	rs35587371	0	35587371	intron_variant	0	0.3	2e-08	7.69897		5.61	z score decrease	Affymetrix, Illumina [NR] (imputed)	N	lateral ventricle volume measurement	http://www.ebi.ac.uk/efo/EFO_0008487	GCST007147	Genome-wide genotyping array
2020-09-21	32888493	Chen MH	2020-09-01	Cell	www.ncbi.nlm.nih.gov/pubmed/32888493	Trans-ethnic and Ancestry-Specific Blood-Cell Genetics in 746,667 Individuals from 5 Global Populations.	Mean corpuscular volume	696,882 African American or Afro-Caribbean, African ancestry, European ancestry, East Asian ancestry, Hispanic or Latin American and South Asian ancestry individuals	NA	4q21.22	4	83014607	NR	LIN54 - COPS4	ENSG00000189308	ENSG00000138663		1681	19840	rs11099565-T	rs11099565	0	11099565	intergenic_variant	1	0.810788	4e-10	9.39794				Affymetrix, Illumina [24246363] (imputed)	N	mean corpuscular volume	http://www.ebi.ac.uk/efo/EFO_0004526	GCST90002338	Genome-wide genotyping array
2020-09-21	32888493	Chen MH	2020-09-01	Cell	www.ncbi.nlm.nih.gov/pubmed/32888493	Trans-ethnic and Ancestry-Specific Blood-Cell Genetics in 746,667 Individuals from 5 Global Populations.	Mean corpuscular volume	696,882 African American or Afro-Caribbean, African ancestry, European ancestry, East Asian ancestry, Hispanic or Latin American and South Asian ancestry individuals	NA	4q28.1	4	127647811	NR	INTU			ENSG00000164066			rs181743661-T	rs181743661	0	181743661	intron_variant	0	0.00877462	8e-26	25.0969				Affymetrix, Illumina [24246363] (imputed)	N	mean corpuscular volume	http://www.ebi.ac.uk/efo/EFO_0004526	GCST90002338	Genome-wide genotyping array
2020-09-21	32888493	Chen MH	2020-09-01	Cell	www.ncbi.nlm.nih.gov/pubmed/32888493	Trans-ethnic and Ancestry-Specific Blood-Cell Genetics in 746,667 Individuals from 5 Global Populations.	Mean corpuscular volume	696,882 African American or Afro-Caribbean, African ancestry, European ancestry, East Asian ancestry, Hispanic or Latin American and South Asian ancestry individuals	NA	5p13.2	5	36178191	NR	SKP2			ENSG00000145604			rs42425-T	rs42425	0	42425	non_coding_transcript_exon_variant	0	0.731045	3e-17	16.5229				Affymetrix, Illumina [24246363] (imputed)	N	mean corpuscular volume	http://www.ebi.ac.uk/efo/EFO_0004526	GCST90002338	Genome-wide genotyping array
2020-09-21	32888493	Chen MH	2020-09-01	Cell	www.ncbi.nlm.nih.gov/pubmed/32888493	Trans-ethnic and Ancestry-Specific Blood-Cell Genetics in 746,667 Individuals from 5 Global Populations.	Mean corpuscular volume	696,882 African American or Afro-Caribbean, African ancestry, European ancestry, East Asian ancestry, Hispanic or Latin American and South Asian ancestry individuals	NA	5q12.1	5	62235674	NR	RN7SKP157 - KIF2A	ENSG00000251983	ENSG00000068796		88728	70488	rs10939934-G	rs10939934	0	10939934	regulatory_region_variant	1	0.56223	6e-10	9.22185				Affymetrix, Illumina [24246363] (imputed)	N	mean corpuscular volume	http://www.ebi.ac.uk/efo/EFO_0004526	GCST90002338	Genome-wide genotyping array
2020-09-21	32888493	Chen MH	2020-09-01	Cell	www.ncbi.nlm.nih.gov/pubmed/32888493	Trans-ethnic and Ancestry-Specific Blood-Cell Genetics in 746,667 Individuals from 5 Global Populations.	Mean corpuscular volume	696,882 African American or Afro-Caribbean, African ancestry, European ancestry, East Asian ancestry, Hispanic or Latin American and South Asian ancestry individuals	NA	5q13.2	5	72960607	NR	FCHO2			ENSG00000157107			rs62360696-T	rs62360696	0	62360696	intron_variant	0	0.322798	3e-12	11.5229				Affymetrix, Illumina [24246363] (imputed)	N	mean corpuscular volume	http://www.ebi.ac.uk/efo/EFO_0004526	GCST90002338	Genome-wide genotyping array
2020-09-21	32888493	Chen MH	2020-09-01	Cell	www.ncbi.nlm.nih.gov/pubmed/32888493	Trans-ethnic and Ancestry-Specific Blood-Cell Genetics in 746,667 Individuals from 5 Global Populations.	Mean corpuscular volume	696,882 African American or Afro-Caribbean, African ancestry, European ancestry, East Asian ancestry, Hispanic or Latin American and South Asian ancestry individuals	NA	5q15	5	95934688	NR	ELL2			ENSG00000118985			rs115906455-G	rs115906455	0	115906455	intron_variant	0	0.998312	3e-13	12.5229				Affymetrix, Illumina [24246363] (imputed)	N	mean corpuscular volume	http://www.ebi.ac.uk/efo/EFO_0004526	GCST90002338	Genome-wide genotyping array
2020-09-18	32888494	Vuckovic D	2020-09-01	Cell	www.ncbi.nlm.nih.gov/pubmed/32888494	The Polygenic and Monogenic Basis of Blood Traits and Diseases.	High light scatter reticulocyte percentage of red cells	408,112 British individuals	NA	14q23.2	14	63772911		SYNE2			ENSG00000054654			rs12878001-G	rs12878001	0	12878001	intron_variant	0	0.160101	5e-16	15.301		0.0247794	[0.019-0.031] unit decrease	Affymetrix [93095623] (imputed)	N	reticulocyte measurement	http://www.ebi.ac.uk/efo/EFO_0010700	GCST90002386	Genome-wide genotyping array
2020-09-18	32888494	Vuckovic D	2020-09-01	Cell	www.ncbi.nlm.nih.gov/pubmed/32888494	The Polygenic and Monogenic Basis of Blood Traits and Diseases.	High light scatter reticulocyte percentage of red cells	408,112 British individuals	NA	14q23.3	14	64814754	SPTB	SPTB			ENSG00000070182			rs229674-C	rs229674	0	229674	intron_variant	0	0.311122	3e-32	31.5229		0.0285955	[0.024-0.033] unit decrease	Affymetrix [93095623] (imputed)	N	reticulocyte measurement	http://www.ebi.ac.uk/efo/EFO_0010700	GCST90002386	Genome-wide genotyping array
2019-03-18	30643256	Baselmans BML	2019-01-14	Nat Genet	www.ncbi.nlm.nih.gov/pubmed/30643256	Multivariate genome-wide analyses of the well-being spectrum.	Well-being spectrum (multivariate analysis)	2,083,151 European ancestry individuals	287,239 European ancestry individuals	5q12.1	5	62213828	NR	RN7SKP157 - KIF2A	ENSG00000251983	ENSG00000068796		66882	92334	rs60157091-T	rs60157091	0	60157091	intergenic_variant	1	0.517678	2e-09	8.69897		0.00549743	[0.0037-0.0073] unit increase	NR [NR]	N	wellbeing measurement	http://www.ebi.ac.uk/efo/EFO_0007869	GCST007341	Genome-wide genotyping array
2019-03-18	30643256	Baselmans BML	2019-01-14	Nat Genet	www.ncbi.nlm.nih.gov/pubmed/30643256	Multivariate genome-wide analyses of the well-being spectrum.	Well-being spectrum (multivariate analysis)	2,083,151 European ancestry individuals	287,239 European ancestry individuals	6p22.3	6	24281889	NR	DCDC2			ENSG00000146038			rs3846828-A	rs3846828	0	3846828	intron_variant	0	0.108144	3e-08	7.52288		0.00821593	[0.0053-0.0111] unit increase	NR [NR]	N	wellbeing measurement	http://www.ebi.ac.uk/efo/EFO_0007869	GCST007341	Genome-wide genotyping array
2020-12-14	32042192	Ruth KS	2020-02-10	Nat Med	www.ncbi.nlm.nih.gov/pubmed/32042192	Using human genetics to understand the disease impacts of testosterone in men and women.	Sex hormone-binding globulin levels adjusted for BMI	368,929 European ancestry individuals	NA	5q23.2	5	123433602	NR	CEP120 - HMGB3P17	ENSG00000168944	ENSG00000249400		10010	35179	rs13165542-T	rs13165542	0	13165542	regulatory_region_variant	1	0.823599	7e-13	12.1549		0.00757355	[0.0054-0.0097] unit increase	Affymetrix [16582909] (imputed)	N	sex hormone-binding globulin measurement	http://www.ebi.ac.uk/efo/EFO_0004696	GCST90012110	Genome-wide genotyping array
2020-12-14	32042192	Ruth KS	2020-02-10	Nat Med	www.ncbi.nlm.nih.gov/pubmed/32042192	Using human genetics to understand the disease impacts of testosterone in men and women.	Sex hormone-binding globulin levels adjusted for BMI	368,929 European ancestry individuals	NA	12p12.1	12	23997507	NR	SOX5			ENSG00000134532			rs2900528-C	rs2900528	0	2900528	intron_variant	0	0.41714	2e-12	11.699		0.00589584	[0.0042-0.0076] unit increase	Affymetrix [16582909] (imputed)	N	sex hormone-binding globulin measurement	http://www.ebi.ac.uk/efo/EFO_0004696	GCST90012110	Genome-wide genotyping array
2019-03-18	30643256	Baselmans BML	2019-01-14	Nat Genet	www.ncbi.nlm.nih.gov/pubmed/30643256	Multivariate genome-wide analyses of the well-being spectrum.	Well-being spectrum (multivariate analysis)	2,083,151 European ancestry individuals	287,239 European ancestry individuals	3q22.3	3	136378734	NR	STAG1			ENSG00000118007			rs655836-C	rs655836	0	655836	intron_variant	0	0.432846	4e-08	7.39794		0.00510191	[0.0033-0.0069] unit decrease	NR [NR]	N	wellbeing measurement	http://www.ebi.ac.uk/efo/EFO_0007869	GCST007341	Genome-wide genotyping array
2021-03-30	32778093	He B	2020-08-10	BMC Biol	www.ncbi.nlm.nih.gov/pubmed/32778093	Genome-wide pQTL analysis of protein expression regulatory networks in the human liver.	Protein quantitative trait loci (liver)	172 European ancestry individuals, 29 Black individuals, 86 individuals	NA	2q32.2	2	190200027	NR	HIBCH, C2orf88			ENSG00000198130, ENSG00000187699			rs6753459-T	rs6753459	0	6753459	missense_variant	0	0.2979	2e-21	20.699	(HIBCH)	0.1928	NR unit decrease	Illumina [1671387] (imputed)	N	protein measurement	http://www.ebi.ac.uk/efo/EFO_0004747	GCST011427	Genome-wide genotyping array
2021-04-16	32895509	Suzuki T	2020-09-07	Eur J Clin Nutr	www.ncbi.nlm.nih.gov/pubmed/32895509	A genome-wide association study on fish consumption in a Japanese population-the Japan Multi-Institutional Collaborative Cohort study.	Fish consumption	13,739 Japanese ancestry individuals	2,845 Japanese ancestry individuals	12q24.13	12	112030402	BRAP, ACAD10, ALDH2, NAA25, HECTD4	NAA25			ENSG00000111300			rs11066132-T	rs11066132	0	11066132	intron_variant	0	0.259	6e-11	10.2218		2.247	[1.57-2.92] unit decrease	Illumina [8504983] (imputed)	N	fish consumption measurement	http://www.ebi.ac.uk/efo/EFO_0010139	GCST011499	Genome-wide genotyping array
2019-04-05	29632382	Mahajan A	2018-04-09	Nat Genet	www.ncbi.nlm.nih.gov/pubmed/29632382	Refining the accuracy of validated target identification through coding variant fine-mapping in type 2 diabetes.	Type 2 diabetes (adjusted for BMI)	up to 48,286 European ancestry cases, up to 250,671 European ancestry controls	NA	1p34.3	1	39331383	MACF1	MACF1			ENSG00000127603			rs16826069-G	rs16826069	0	16826069	missense_variant	0	0.221	9e-09	8.04576		1.05	[1.03-1.07]	Affymetrix, Illumina [247470]	N	type 2 diabetes mellitus	http://purl.obolibrary.org/obo/MONDO_0005148	GCST007518	Targeted genotyping array [Exome array]
2019-04-05	29632382	Mahajan A	2018-04-09	Nat Genet	www.ncbi.nlm.nih.gov/pubmed/29632382	Refining the accuracy of validated target identification through coding variant fine-mapping in type 2 diabetes.	Type 2 diabetes (adjusted for BMI)	up to 48,286 European ancestry cases, up to 250,671 European ancestry controls	NA	3p25.2	3	12351626	PPARG	PPARG			ENSG00000132170			rs1801282-C	rs1801282	0	1801282	missense_variant	0	0.871	1e-16	16		1.09	[1.07-1.12]	Affymetrix, Illumina [247470]	N	type 2 diabetes mellitus	http://purl.obolibrary.org/obo/MONDO_0005148	GCST007518	Targeted genotyping array [Exome array]
2019-04-05	29632382	Mahajan A	2018-04-09	Nat Genet	www.ncbi.nlm.nih.gov/pubmed/29632382	Refining the accuracy of validated target identification through coding variant fine-mapping in type 2 diabetes.	Type 2 diabetes (adjusted for BMI)	up to 48,286 European ancestry cases, up to 250,671 European ancestry controls	NA	11q13.1	11	64263769	PLCB3	PLCB3			ENSG00000149782			rs35169799-T	rs35169799	0	35169799	missense_variant	0	0.071	2e-07	6.69897		1.06	[1.03-1.09]	Affymetrix, Illumina [247470]	N	type 2 diabetes mellitus	http://purl.obolibrary.org/obo/MONDO_0005148	GCST007518	Targeted genotyping array [Exome array]
2019-04-05	29632382	Mahajan A	2018-04-09	Nat Genet	www.ncbi.nlm.nih.gov/pubmed/29632382	Refining the accuracy of validated target identification through coding variant fine-mapping in type 2 diabetes.	Type 2 diabetes (adjusted for BMI)	up to 48,286 European ancestry cases, up to 250,671 European ancestry controls	NA	17p13.2	17	4049808	ZZEF1	ZZEF1			ENSG00000074755			rs781852-G	rs781852	0	781852	missense_variant	0	0.387	8e-09	8.09691		1.04	[1.03-1.06]	Affymetrix, Illumina [247470]	N	type 2 diabetes mellitus	http://purl.obolibrary.org/obo/MONDO_0005148	GCST007518	Targeted genotyping array [Exome array]
2020-09-18	32888494	Vuckovic D	2020-09-01	Cell	www.ncbi.nlm.nih.gov/pubmed/32888494	The Polygenic and Monogenic Basis of Blood Traits and Diseases.	High light scatter reticulocyte percentage of red cells	408,112 British individuals	NA	18q21.32	18	59661164	CCBE1	CCBE1			ENSG00000183287			rs72966926-A	rs72966926	0	72966926	intron_variant	0	0.13031	3e-17	16.5229		0.0279752	[0.021-0.034] unit decrease	Affymetrix [93095623] (imputed)	N	reticulocyte measurement	http://www.ebi.ac.uk/efo/EFO_0010700	GCST90002386	Genome-wide genotyping array
2020-12-14	32042192	Ruth KS	2020-02-10	Nat Med	www.ncbi.nlm.nih.gov/pubmed/32042192	Using human genetics to understand the disease impacts of testosterone in men and women.	Sex hormone-binding globulin levels adjusted for BMI	368,929 European ancestry individuals	NA	14q32.13	14	95089050	NR	DICER1			ENSG00000100697			rs35463377-C	rs35463377	0	35463377	3_prime_UTR_variant	0	0.520264	2e-10	9.69897		0.0050107	[0.0033-0.0067] unit increase	Affymetrix [16582909] (imputed)	N	sex hormone-binding globulin measurement	http://www.ebi.ac.uk/efo/EFO_0004696	GCST90012110	Genome-wide genotyping array
2020-12-14	32042192	Ruth KS	2020-02-10	Nat Med	www.ncbi.nlm.nih.gov/pubmed/32042192	Using human genetics to understand the disease impacts of testosterone in men and women.	Sex hormone-binding globulin levels adjusted for BMI	368,929 European ancestry individuals	NA	20q13.13	20	48915104	NR	PREX1 - ARFGEF2	ENSG00000124126	ENSG00000124198		87105	6607	rs201764793-TTTC	rs201764793	0	201764793	intergenic_variant	1	0.34217	2e-10	9.69897		0.00514038	[0.0034-0.0069] unit increase	Affymetrix [16582909] (imputed)	N	sex hormone-binding globulin measurement	http://www.ebi.ac.uk/efo/EFO_0004696	GCST90012110	Genome-wide genotyping array
2020-12-14	32042192	Ruth KS	2020-02-10	Nat Med	www.ncbi.nlm.nih.gov/pubmed/32042192	Using human genetics to understand the disease impacts of testosterone in men and women.	Sex hormone-binding globulin levels adjusted for BMI	368,929 European ancestry individuals	NA	2q11.2	2	96489471	NR	WDPCP - NEURL3	ENSG00000143951	ENSG00000163121		32661628	8175	rs11164095-T	rs11164095	0	11164095	intergenic_variant	1	0.279327	4e-10	9.39794		0.00565478	[0.0038-0.0075] unit increase	Affymetrix [16582909] (imputed)	N	sex hormone-binding globulin measurement	http://www.ebi.ac.uk/efo/EFO_0004696	GCST90012110	Genome-wide genotyping array
2020-04-17	31669095	Zhu Z	2019-10-24	J Allergy Clin Immunol	www.ncbi.nlm.nih.gov/pubmed/31669095	Shared Genetic and Experimental Links between Obesity-Related Traits and Asthma Subtypes in UK Biobank.	Waist circumference adjusted for body mass index	457,690 European ancestry individuals	NA	2q37.3	2	241295422	NR	HDLBP			ENSG00000115677			rs10933548-?	rs10933548	0	10933548	intron_variant	0	NR	1e-11	11				Affymetrix [~ 8270000] (imputed)	N	BMI-adjusted waist circumference	http://www.ebi.ac.uk/efo/EFO_0007789	GCST009867	Genome-wide genotyping array
2020-04-17	31669095	Zhu Z	2019-10-24	J Allergy Clin Immunol	www.ncbi.nlm.nih.gov/pubmed/31669095	Shared Genetic and Experimental Links between Obesity-Related Traits and Asthma Subtypes in UK Biobank.	Waist circumference adjusted for body mass index	457,690 European ancestry individuals	NA	2p13.3	2	69285898	NR	ANTXR1 - GFPT1	ENSG00000169604	ENSG00000198380		36571	33882	rs7585658-?	rs7585658	0	7585658	regulatory_region_variant	1	NR	4e-08	7.39794				Affymetrix [~ 8270000] (imputed)	N	BMI-adjusted waist circumference	http://www.ebi.ac.uk/efo/EFO_0007789	GCST009867	Genome-wide genotyping array
2019-08-05	31043758	Warrington NM	2019-05-01	Nat Genet	www.ncbi.nlm.nih.gov/pubmed/31043758	Maternal and fetal genetic effects on birth weight and their relevance to cardio-metabolic risk factors.	Offspring birth weight	210,267 European ancestry individuals, 19,802 individuals	NR	20q13.13	20	48879230	ARFGEF2	PREX1 - ARFGEF2	ENSG00000124126	ENSG00000124198		51231	42481	rs4809731-G	rs4809731	0	4809731	regulatory_region_variant	1	0.134654	3e-08	7.52288		0.024449	[0.016-0.033] unit increase	Affymetrix, Illumina [14869762] (imputed)	N	birth weight, parental genotype effect measurement	http://www.ebi.ac.uk/efo/EFO_0004344, http://www.ebi.ac.uk/efo/EFO_0005939	GCST008363	Genome-wide genotyping array
2019-08-05	31043758	Warrington NM	2019-05-01	Nat Genet	www.ncbi.nlm.nih.gov/pubmed/31043758	Maternal and fetal genetic effects on birth weight and their relevance to cardio-metabolic risk factors.	Birth weight	298,142 European ancestry individuals, 6,635 African American individuals, 1,449 Filipino individuals, 420 Turkish individuals, 365 Moroccan individuals, 395 Surinamese individuals, 1,052 Afro-Caribbean individuals, 612 Hispanic individuals, 1,180 Thai individuals, 840 Chinese ancestry individuals, 10,133 individuals	NR	11p15.4	11	2836067	KCNQ1	KCNQ1			ENSG00000053918			rs234864-A	rs234864	0	234864	intron_variant	0	0.547439	2e-09	8.69897		0.015745	[0.011-0.021] unit increase	Affymetrix, Illumina [15144367] (imputed)	N	birth weight	http://www.ebi.ac.uk/efo/EFO_0004344	GCST008362	Genome-wide genotyping array
2019-08-05	31043758	Warrington NM	2019-05-01	Nat Genet	www.ncbi.nlm.nih.gov/pubmed/31043758	Maternal and fetal genetic effects on birth weight and their relevance to cardio-metabolic risk factors.	Birth weight	298,142 European ancestry individuals, 6,635 African American individuals, 1,449 Filipino individuals, 420 Turkish individuals, 365 Moroccan individuals, 395 Surinamese individuals, 1,052 Afro-Caribbean individuals, 612 Hispanic individuals, 1,180 Thai individuals, 840 Chinese ancestry individuals, 10,133 individuals	NR	12q24.12	12	111446804	SH2B3	SH2B3, ATXN2			ENSG00000111252, ENSG00000204842			rs3184504-C	rs3184504	0	3184504	missense_variant	0	0.520699	3e-19	18.5229		0.022966	[0.018-0.028] unit increase	Affymetrix, Illumina [15144367] (imputed)	N	birth weight	http://www.ebi.ac.uk/efo/EFO_0004344	GCST008362	Genome-wide genotyping array
2019-08-05	31043758	Warrington NM	2019-05-01	Nat Genet	www.ncbi.nlm.nih.gov/pubmed/31043758	Maternal and fetal genetic effects on birth weight and their relevance to cardio-metabolic risk factors.	Birth weight	298,142 European ancestry individuals, 6,635 African American individuals, 1,449 Filipino individuals, 420 Turkish individuals, 365 Moroccan individuals, 395 Surinamese individuals, 1,052 Afro-Caribbean individuals, 612 Hispanic individuals, 1,180 Thai individuals, 840 Chinese ancestry individuals, 10,133 individuals	NR	13q14.2	13	48280414	LINC00441, RB1	ITM2B - RB1-DT	ENSG00000136156	ENSG00000231473		10057	15748	rs34217484-A	rs34217484	0	34217484	intergenic_variant	1	0.26421	7e-11	10.1549		0.0192	[0.013-0.025] unit increase	Affymetrix, Illumina [15144367] (imputed)	N	birth weight	http://www.ebi.ac.uk/efo/EFO_0004344	GCST008362	Genome-wide genotyping array
2018-07-19	29662059	Howard DM	2018-04-16	Nat Commun	www.ncbi.nlm.nih.gov/pubmed/29662059	Genome-wide association study of depression phenotypes in UK Biobank identifies variants in excitatory synaptic pathways.	Depression (broad)	113,769 British ancestry cases, 208,811 British ancestry controls	NA	2q34	2	211777265	NR	MTND2P23, ERBB4			ENSG00000232631, ENSG00000178568			rs72948529-C	rs72948529	0	72948529	non_coding_transcript_exon_variant	0	0.2161	2e-07	6.69897		0.0075	[0.0048-0.0102] unit increase	NR [7666894] (imputed)	N	unipolar depression	http://www.ebi.ac.uk/efo/EFO_0003761	GCST005902	Genome-wide genotyping array
2018-07-19	29662059	Howard DM	2018-04-16	Nat Commun	www.ncbi.nlm.nih.gov/pubmed/29662059	Genome-wide association study of depression phenotypes in UK Biobank identifies variants in excitatory synaptic pathways.	Depression (broad)	113,769 British ancestry cases, 208,811 British ancestry controls	NA	3p14.3	3	56192013	NR	ERC2			ENSG00000187672			rs7635184-A	rs7635184	0	7635184	intron_variant	0	0.6015	2e-07	6.69897		0.0063	[0.0039-0.0087] unit decrease	NR [7666894] (imputed)	N	unipolar depression	http://www.ebi.ac.uk/efo/EFO_0003761	GCST005902	Genome-wide genotyping array
2018-07-19	29662059	Howard DM	2018-04-16	Nat Commun	www.ncbi.nlm.nih.gov/pubmed/29662059	Genome-wide association study of depression phenotypes in UK Biobank identifies variants in excitatory synaptic pathways.	Depression (broad)	113,769 British ancestry cases, 208,811 British ancestry controls	NA	6p22.3	6	24274224	NR	DCDC2			ENSG00000146038			rs12189861-A	rs12189861	0	12189861	intron_variant	0	0.1053	7e-07	6.1549		0.0095	[0.0058-0.0132] unit increase	NR [7666894] (imputed)	N	unipolar depression	http://www.ebi.ac.uk/efo/EFO_0003761	GCST005902	Genome-wide genotyping array
2020-09-18	32888494	Vuckovic D	2020-09-01	Cell	www.ncbi.nlm.nih.gov/pubmed/32888494	The Polygenic and Monogenic Basis of Blood Traits and Diseases.	High light scatter reticulocyte percentage of red cells	408,112 British individuals	NA	20q13.12	20	43677652	MYBL2	MYBL2			ENSG00000101057			rs826952-C	rs826952	0	826952	intron_variant	0	0.883216	2e-11	10.699		0.0232111	[0.016-0.03] unit increase	Affymetrix [93095623] (imputed)	N	reticulocyte measurement	http://www.ebi.ac.uk/efo/EFO_0010700	GCST90002386	Genome-wide genotyping array
2020-12-14	32042192	Ruth KS	2020-02-10	Nat Med	www.ncbi.nlm.nih.gov/pubmed/32042192	Using human genetics to understand the disease impacts of testosterone in men and women.	Sex hormone-binding globulin levels adjusted for BMI	368,929 European ancestry individuals	NA	12q14.1	12	62428626	NR	USP15 - MON2	ENSG00000135655	ENSG00000061987		11195	38191	rs73139029-A	rs73139029	0	73139029	intergenic_variant	1	0.858853	2e-09	8.69897		0.00689471	[0.0045-0.0093] unit increase	Affymetrix [16582909] (imputed)	N	sex hormone-binding globulin measurement	http://www.ebi.ac.uk/efo/EFO_0004696	GCST90012110	Genome-wide genotyping array
2020-12-14	32042192	Ruth KS	2020-02-10	Nat Med	www.ncbi.nlm.nih.gov/pubmed/32042192	Using human genetics to understand the disease impacts of testosterone in men and women.	Sex hormone-binding globulin levels adjusted for BMI	368,929 European ancestry individuals	NA	6p12.2	6	52527153	NR	EFHC1, TRAM2			ENSG00000096093, ENSG00000065308			rs62407923-T	rs62407923	0	62407923	intron_variant	0	0.172473	3e-09	8.52288		0.00650987	[0.0043-0.0087] unit increase	Affymetrix [16582909] (imputed)	N	sex hormone-binding globulin measurement	http://www.ebi.ac.uk/efo/EFO_0004696	GCST90012110	Genome-wide genotyping array
2020-12-14	32042192	Ruth KS	2020-02-10	Nat Med	www.ncbi.nlm.nih.gov/pubmed/32042192	Using human genetics to understand the disease impacts of testosterone in men and women.	Sex hormone-binding globulin levels adjusted for BMI	368,929 European ancestry individuals	NA	11q14.1	11	77806927	NR	RSF1			ENSG00000048649			rs75713100-T	rs75713100	0	75713100	intron_variant	0	0.911098	4e-09	8.39794		0.00832315	[0.0054-0.0112] unit increase	Affymetrix [16582909] (imputed)	N	sex hormone-binding globulin measurement	http://www.ebi.ac.uk/efo/EFO_0004696	GCST90012110	Genome-wide genotyping array
2020-10-23	32665545	van der Meer D	2020-07-14	Nat Commun	www.ncbi.nlm.nih.gov/pubmed/32665545	Understanding the genetic determinants of the brain with MOSTest.	Brain morphology (MOSTest)	26,502 European ancestry individuals	NA	12p12.1	12	24064175	NR	SOX5			ENSG00000134532			rs12322111-?	rs12322111	0	12322111	intron_variant	0		2e-16	15.699				NR [7428630] (imputed)	N	brain measurement, neuroimaging measurement	http://www.ebi.ac.uk/efo/EFO_0004464, http://www.ebi.ac.uk/efo/EFO_0004346	GCST010703	Genome-wide genotyping array
2020-10-23	32665545	van der Meer D	2020-07-14	Nat Commun	www.ncbi.nlm.nih.gov/pubmed/32665545	Understanding the genetic determinants of the brain with MOSTest.	Brain morphology (MOSTest)	26,502 European ancestry individuals	NA	18q21.2	18	53312306	DCC	DCC			ENSG00000187323			rs9954838-?	rs9954838	0	9954838	intron_variant	0		4e-16	15.3979				NR [7428630] (imputed)	N	brain measurement, neuroimaging measurement	http://www.ebi.ac.uk/efo/EFO_0004464, http://www.ebi.ac.uk/efo/EFO_0004346	GCST010703	Genome-wide genotyping array
2020-10-23	32665545	van der Meer D	2020-07-14	Nat Commun	www.ncbi.nlm.nih.gov/pubmed/32665545	Understanding the genetic determinants of the brain with MOSTest.	Brain morphology (MOSTest)	26,502 European ancestry individuals	NA	14q23.1	14	59161891	DAAM1, GPR135, L3HYPDH, JKAMP, CCDC175	LINC01500			ENSG00000258583			rs74826997-?	rs74826997	0	74826997	intron_variant	0		1e-76	76				NR [7428630] (imputed)	N	brain measurement, neuroimaging measurement	http://www.ebi.ac.uk/efo/EFO_0004464, http://www.ebi.ac.uk/efo/EFO_0004346	GCST010703	Genome-wide genotyping array
2020-10-23	32665545	van der Meer D	2020-07-14	Nat Commun	www.ncbi.nlm.nih.gov/pubmed/32665545	Understanding the genetic determinants of the brain with MOSTest.	Brain morphology (MOSTest)	26,502 European ancestry individuals	NA	16q22.1	16	70626643	WWP2, CLEC18A, PDPR, CLEC18C, AC009060.1, FKSG63, EXOSC6, AARS, DDX19B, RP11-529K1.3, DDX19A, ST3GAL2, FUK, COG4, SF3B3, IL34, MTSS1L, FLJ00418	IL34			ENSG00000157368			rs8053536-?	rs8053536	0	8053536	intron_variant	0		2e-40	39.699				NR [7428630] (imputed)	N	brain measurement, neuroimaging measurement	http://www.ebi.ac.uk/efo/EFO_0004464, http://www.ebi.ac.uk/efo/EFO_0004346	GCST010703	Genome-wide genotyping array
2020-10-23	32665545	van der Meer D	2020-07-14	Nat Commun	www.ncbi.nlm.nih.gov/pubmed/32665545	Understanding the genetic determinants of the brain with MOSTest.	Brain morphology (MOSTest)	26,502 European ancestry individuals	NA	22q13.1	22	37770265	NOL12, TRIOBP, H1F0, GCAT, GALR3, ANKRD54, EIF3L, MICALL1, POLR2F, PICK1, SLC16A8, BAIAP2L2, PLA2G6	TRIOBP			ENSG00000100106			rs13058615-?	rs13058615	0	13058615	intron_variant	0		9e-10	9.04576				NR [7428630] (imputed)	N	brain measurement, neuroimaging measurement	http://www.ebi.ac.uk/efo/EFO_0004464, http://www.ebi.ac.uk/efo/EFO_0004346	GCST010703	Genome-wide genotyping array
2020-10-23	32665545	van der Meer D	2020-07-14	Nat Commun	www.ncbi.nlm.nih.gov/pubmed/32665545	Understanding the genetic determinants of the brain with MOSTest.	Brain morphology (MOSTest)	26,502 European ancestry individuals	NA	3q22.1	3	132572312	DNAJC13, ACAD11, NPHP3, ACKR4, UBA5	ACAD11, NPHP3-ACAD11			ENSG00000240303, ENSG00000274810			rs75537912-?	rs75537912	0	75537912	intron_variant	0		9e-10	9.04576				NR [7428630] (imputed)	N	brain measurement, neuroimaging measurement	http://www.ebi.ac.uk/efo/EFO_0004464, http://www.ebi.ac.uk/efo/EFO_0004346	GCST010703	Genome-wide genotyping array
2020-10-23	32665545	van der Meer D	2020-07-14	Nat Commun	www.ncbi.nlm.nih.gov/pubmed/32665545	Understanding the genetic determinants of the brain with MOSTest.	Brain morphology (MOSTest)	26,502 European ancestry individuals	NA	3q22.1	3	132572312	DNAJC13, ACAD11, NPHP3, ACKR4, UBA5	ACAD11, NPHP3-ACAD11			ENSG00000240303, ENSG00000274810			rs75537912-?	rs75537912	0	75537912	intron_variant	0		9e-10	9.04576				NR [7428630] (imputed)	N	brain measurement, neuroimaging measurement	http://www.ebi.ac.uk/efo/EFO_0004464, http://www.ebi.ac.uk/efo/EFO_0004346	GCST010703	Genome-wide genotyping array
2020-10-23	32665545	van der Meer D	2020-07-14	Nat Commun	www.ncbi.nlm.nih.gov/pubmed/32665545	Understanding the genetic determinants of the brain with MOSTest.	Brain morphology (MOSTest)	26,502 European ancestry individuals	NA	3q22.1	3	132572312	DNAJC13, ACAD11, NPHP3, ACKR4, UBA5	ACAD11, NPHP3-ACAD11			ENSG00000240303, ENSG00000274810			rs75537912-?	rs75537912	0	75537912	intron_variant	0		9e-10	9.04576				NR [7428630] (imputed)	N	brain measurement, neuroimaging measurement	http://www.ebi.ac.uk/efo/EFO_0004464, http://www.ebi.ac.uk/efo/EFO_0004346	GCST010703	Genome-wide genotyping array
2020-10-23	32665545	van der Meer D	2020-07-14	Nat Commun	www.ncbi.nlm.nih.gov/pubmed/32665545	Understanding the genetic determinants of the brain with MOSTest.	Brain morphology (MOSTest)	26,502 European ancestry individuals	NA	12q21.2	12	77847505	AC073528.1, NAV3	NAV3			ENSG00000067798			rs1123680-?	rs1123680	0	1123680	intron_variant	0		2e-09	8.69897				NR [7428630] (imputed)	N	brain measurement, neuroimaging measurement	http://www.ebi.ac.uk/efo/EFO_0004464, http://www.ebi.ac.uk/efo/EFO_0004346	GCST010703	Genome-wide genotyping array
2020-09-21	32888493	Chen MH	2020-09-01	Cell	www.ncbi.nlm.nih.gov/pubmed/32888493	Trans-ethnic and Ancestry-Specific Blood-Cell Genetics in 746,667 Individuals from 5 Global Populations.	Monocyte count	521,594 European ancestry individuals	NA	17q23.2	17	61160891	NR	BCAS3			ENSG00000141376			rs191380121-T	rs191380121	0	191380121	intron_variant	0	0.002366	2e-12	11.699		0.169223	[0.12-0.22] SD unit decrease	Affymetrix, Illumina [50262088] (imputed)	N	monocyte count	http://www.ebi.ac.uk/efo/EFO_0005091	GCST90002340	Genome-wide genotyping array
2020-09-18	32888494	Vuckovic D	2020-09-01	Cell	www.ncbi.nlm.nih.gov/pubmed/32888494	The Polygenic and Monogenic Basis of Blood Traits and Diseases.	Immature fraction of reticulocytes	408,112 British individuals	NA	2p15	2	61203932	USP34	USP34			ENSG00000115464			rs5831600-TA	rs5831600	0	5831600	intron_variant	0	0.47515	2e-09	8.69897		0.0148782	[0.01-0.0198] unit decrease	Affymetrix [93095623] (imputed)	N	reticulocyte measurement	http://www.ebi.ac.uk/efo/EFO_0010700	GCST90002387	Genome-wide genotyping array
2020-09-18	32888494	Vuckovic D	2020-09-01	Cell	www.ncbi.nlm.nih.gov/pubmed/32888494	The Polygenic and Monogenic Basis of Blood Traits and Diseases.	Immature fraction of reticulocytes	408,112 British individuals	NA	2p15	2	61341999	USP34	USP34			ENSG00000115464			rs12617371-G	rs12617371	0	12617371	intron_variant	0	0.541354	8e-18	17.0969		0.0211628	[0.016-0.026] unit increase	Affymetrix [93095623] (imputed)	N	reticulocyte measurement	http://www.ebi.ac.uk/efo/EFO_0010700	GCST90002387	Genome-wide genotyping array
2020-09-18	32888494	Vuckovic D	2020-09-01	Cell	www.ncbi.nlm.nih.gov/pubmed/32888494	The Polygenic and Monogenic Basis of Blood Traits and Diseases.	Immature fraction of reticulocytes	408,112 British individuals	NA	2p11.2	2	86765215	RMND5A	RMND5A			ENSG00000153561			rs3840984-TAA	rs3840984	0	3840984	intron_variant	0	0.687025	2e-14	13.699		0.0184912	[0.014-0.023] unit increase	Affymetrix [93095623] (imputed)	N	reticulocyte measurement	http://www.ebi.ac.uk/efo/EFO_0010700	GCST90002387	Genome-wide genotyping array
2020-09-18	32888494	Vuckovic D	2020-09-01	Cell	www.ncbi.nlm.nih.gov/pubmed/32888494	The Polygenic and Monogenic Basis of Blood Traits and Diseases.	Immature fraction of reticulocytes	408,112 British individuals	NA	2q11.2	2	99574445	AFF3	AFF3			ENSG00000144218			rs144369599-T	rs144369599	0	144369599	intron_variant	0	0.007799	9e-13	12.0458		0.0968883	[0.07-0.123] unit increase	Affymetrix [93095623] (imputed)	N	reticulocyte measurement	http://www.ebi.ac.uk/efo/EFO_0010700	GCST90002387	Genome-wide genotyping array
2020-09-18	32888494	Vuckovic D	2020-09-01	Cell	www.ncbi.nlm.nih.gov/pubmed/32888494	The Polygenic and Monogenic Basis of Blood Traits and Diseases.	Immature fraction of reticulocytes	408,112 British individuals	NA	2q32.2	2	190876471	GLS	NA - GLS		ENSG00000115419			4350	rs11687659-A	rs11687659	0	11687659	intergenic_variant	1	0.344083	6e-24	23.2218		0.0238194	[0.019-0.028] unit decrease	Affymetrix [93095623] (imputed)	N	reticulocyte measurement	http://www.ebi.ac.uk/efo/EFO_0010700	GCST90002387	Genome-wide genotyping array
2020-12-14	32042192	Ruth KS	2020-02-10	Nat Med	www.ncbi.nlm.nih.gov/pubmed/32042192	Using human genetics to understand the disease impacts of testosterone in men and women.	Sex hormone-binding globulin levels adjusted for BMI	368,929 European ancestry individuals	NA	17p13.1	17	7588013	NR	MPDU1			ENSG00000129255			rs545206972-C	rs545206972	0	545206972	3_prime_UTR_variant	0	0.99325	4E-3495	3494.4		0.622091	[0.61-0.63] unit increase	Affymetrix [16582909] (imputed)	N	sex hormone-binding globulin measurement	http://www.ebi.ac.uk/efo/EFO_0004696	GCST90012110	Genome-wide genotyping array
2020-10-23	32665545	van der Meer D	2020-07-14	Nat Commun	www.ncbi.nlm.nih.gov/pubmed/32665545	Understanding the genetic determinants of the brain with MOSTest.	Subcortical volume (MOSTest)	26,502 European ancestry individuals	NA	7q31.31	7	117971196	ERC2	CTTNBP2 - NA	ENSG00000077063			97057		rs7784849-?	rs7784849	0	7784849	regulatory_region_variant	1		9e-09	8.04576				NR [7428630] (imputed)	N	neuroimaging measurement, brain volume measurement	http://www.ebi.ac.uk/efo/EFO_0004346, http://www.ebi.ac.uk/efo/EFO_0006930	GCST010702	Genome-wide genotyping array
2020-10-23	32665545	van der Meer D	2020-07-14	Nat Commun	www.ncbi.nlm.nih.gov/pubmed/32665545	Understanding the genetic determinants of the brain with MOSTest.	Subcortical volume (MOSTest)	26,502 European ancestry individuals	NA	17q11.2	17	31302308	NR	NF1			ENSG00000196712			rs11080150-?	rs11080150	0	11080150	intron_variant	0		9e-09	8.04576				NR [7428630] (imputed)	N	neuroimaging measurement, brain volume measurement	http://www.ebi.ac.uk/efo/EFO_0004346, http://www.ebi.ac.uk/efo/EFO_0006930	GCST010702	Genome-wide genotyping array
2020-10-23	32665545	van der Meer D	2020-07-14	Nat Commun	www.ncbi.nlm.nih.gov/pubmed/32665545	Understanding the genetic determinants of the brain with MOSTest.	Subcortical volume (MOSTest)	26,502 European ancestry individuals	NA	9p24.3	9	2197987	ATP1B3, TFDP2	SMARCA2 - RN7SL592P	ENSG00000080503	ENSG00000264615		4363	30974	rs57263785-?	rs57263785	0	57263785	intergenic_variant	1		1e-08	8				NR [7428630] (imputed)	N	neuroimaging measurement, brain volume measurement	http://www.ebi.ac.uk/efo/EFO_0004346, http://www.ebi.ac.uk/efo/EFO_0006930	GCST010702	Genome-wide genotyping array
2020-10-23	32665545	van der Meer D	2020-07-14	Nat Commun	www.ncbi.nlm.nih.gov/pubmed/32665545	Understanding the genetic determinants of the brain with MOSTest.	Subcortical volume (MOSTest)	26,502 European ancestry individuals	NA	9p24.3	9	2197987	ATP1B3, TFDP2	SMARCA2 - RN7SL592P	ENSG00000080503	ENSG00000264615		4363	30974	rs57263785-?	rs57263785	0	57263785	intergenic_variant	1		1e-08	8				NR [7428630] (imputed)	N	neuroimaging measurement, brain volume measurement	http://www.ebi.ac.uk/efo/EFO_0004346, http://www.ebi.ac.uk/efo/EFO_0006930	GCST010702	Genome-wide genotyping array
2020-10-23	32665545	van der Meer D	2020-07-14	Nat Commun	www.ncbi.nlm.nih.gov/pubmed/32665545	Understanding the genetic determinants of the brain with MOSTest.	Subcortical volume (MOSTest)	26,502 European ancestry individuals	NA	3p21.1	3	52615732	C1orf106, KIF21B, CACNA1S	PBRM1			ENSG00000163939			rs13083798-?	rs13083798	0	13083798	intron_variant	0		2e-08	7.69897				NR [7428630] (imputed)	N	neuroimaging measurement, brain volume measurement	http://www.ebi.ac.uk/efo/EFO_0004346, http://www.ebi.ac.uk/efo/EFO_0006930	GCST010702	Genome-wide genotyping array
2020-10-23	32665545	van der Meer D	2020-07-14	Nat Commun	www.ncbi.nlm.nih.gov/pubmed/32665545	Understanding the genetic determinants of the brain with MOSTest.	Subcortical volume (MOSTest)	26,502 European ancestry individuals	NA	3p14.3	3	55519777	CNTN2, TMEM81, RBBP5, DSTYK, TMCC2, NUAK2	ERC2			ENSG00000187672			rs73075492-?	rs73075492	0	73075492	intron_variant	0		3e-08	7.52288				NR [7428630] (imputed)	N	neuroimaging measurement, brain volume measurement	http://www.ebi.ac.uk/efo/EFO_0004346, http://www.ebi.ac.uk/efo/EFO_0006930	GCST010702	Genome-wide genotyping array
2020-10-23	32665545	van der Meer D	2020-07-14	Nat Commun	www.ncbi.nlm.nih.gov/pubmed/32665545	Understanding the genetic determinants of the brain with MOSTest.	Subcortical volume (MOSTest)	26,502 European ancestry individuals	NA	5p15.33	5	2683771	VRK2, FANCL	NA - LSINCT5		ENSG00000281560			28820	rs2935618-?	rs2935618	0	2935618	intergenic_variant	1		4e-08	7.39794				NR [7428630] (imputed)	N	neuroimaging measurement, brain volume measurement	http://www.ebi.ac.uk/efo/EFO_0004346, http://www.ebi.ac.uk/efo/EFO_0006930	GCST010702	Genome-wide genotyping array
2020-10-23	32665545	van der Meer D	2020-07-14	Nat Commun	www.ncbi.nlm.nih.gov/pubmed/32665545	Understanding the genetic determinants of the brain with MOSTest.	Subcortical volume (MOSTest)	26,502 European ancestry individuals	NA	1q44	1	245414002	ROR1	KIF26B, KIF26B			ENSG00000162849, ENSG00000281216			rs2795071-?	rs2795071	0	2795071	intron_variant	0		5e-08	7.30103				NR [7428630] (imputed)	N	neuroimaging measurement, brain volume measurement	http://www.ebi.ac.uk/efo/EFO_0004346, http://www.ebi.ac.uk/efo/EFO_0006930	GCST010702	Genome-wide genotyping array
2020-10-23	32665545	van der Meer D	2020-07-14	Nat Commun	www.ncbi.nlm.nih.gov/pubmed/32665545	Understanding the genetic determinants of the brain with MOSTest.	Brain morphology (min-P)	26,502 European ancestry individuals	NA	15q22.2	15	61480480	DNAJC13, ACAD11, NPHP3, ACKR4, UBA5							rs62005993-?	rs62005993	0	62005993	intron_variant	1		5e-08	7.30103				NR [7428630] (imputed)	N	brain measurement, neuroimaging measurement	http://www.ebi.ac.uk/efo/EFO_0004464, http://www.ebi.ac.uk/efo/EFO_0004346	GCST010699	Genome-wide genotyping array
2020-10-23	32665545	van der Meer D	2020-07-14	Nat Commun	www.ncbi.nlm.nih.gov/pubmed/32665545	Understanding the genetic determinants of the brain with MOSTest.	Brain morphology (min-P)	26,502 European ancestry individuals	NA	15q22.2	15	61480480	DNAJC13, ACAD11, NPHP3, ACKR4, UBA5							rs62005993-?	rs62005993	0	62005993	intron_variant	1		5e-08	7.30103				NR [7428630] (imputed)	N	brain measurement, neuroimaging measurement	http://www.ebi.ac.uk/efo/EFO_0004464, http://www.ebi.ac.uk/efo/EFO_0004346	GCST010699	Genome-wide genotyping array
2020-10-23	32665545	van der Meer D	2020-07-14	Nat Commun	www.ncbi.nlm.nih.gov/pubmed/32665545	Understanding the genetic determinants of the brain with MOSTest.	Brain morphology (min-P)	26,502 European ancestry individuals	NA	15q22.2	15	61480480	DNAJC13, ACAD11, NPHP3, ACKR4, UBA5							rs62005993-?	rs62005993	0	62005993	intron_variant	1		5e-08	7.30103				NR [7428630] (imputed)	N	brain measurement, neuroimaging measurement	http://www.ebi.ac.uk/efo/EFO_0004464, http://www.ebi.ac.uk/efo/EFO_0004346	GCST010699	Genome-wide genotyping array
2020-10-23	32665545	van der Meer D	2020-07-14	Nat Commun	www.ncbi.nlm.nih.gov/pubmed/32665545	Understanding the genetic determinants of the brain with MOSTest.	Brain morphology (min-P)	26,502 European ancestry individuals	NA	16q22.1	16	70647281	TNIK	IL34			ENSG00000157368			rs8061569-?	rs8061569	0	8061569	intron_variant	0		1e-35	35				NR [7428630] (imputed)	N	brain measurement, neuroimaging measurement	http://www.ebi.ac.uk/efo/EFO_0004464, http://www.ebi.ac.uk/efo/EFO_0004346	GCST010699	Genome-wide genotyping array
2020-07-28	32450446	Wang H	2020-04-29	Neurobiol Aging	www.ncbi.nlm.nih.gov/pubmed/32450446	Genome-wide interaction analysis of pathological hallmarks in Alzheimer's disease.	Total PHF-tau (SNP x SNP interaction)	1,285 individuals	NA	12p11.21	12	31373576	NR x NR	No mapped genes x LINC02387 - DENND5B						rs41497049-? x rs2568901-?	rs41497049 x rs2568901	0		intron_variant x intergenic_variant		NR	1e-08	8				Affymetrix, Illumina [279409] (imputed)	N	PHF-tau measurement	http://www.ebi.ac.uk/efo/EFO_0010750	GCST010340	Genome-wide genotyping array
2020-07-28	32450446	Wang H	2020-04-29	Neurobiol Aging	www.ncbi.nlm.nih.gov/pubmed/32450446	Genome-wide interaction analysis of pathological hallmarks in Alzheimer's disease.	Total PHF-tau (SNP x SNP interaction)	1,285 individuals	NA	1p13.3 x 1p33	1 x 1	109279544 x 47549586	NR x NR	CELSR2 - PSRC1 x RPL21P24 - ATP6V0E1P4						rs599839-? x rs694308-?	rs599839 x rs694308	0		intergenic_variant x regulatory_region_variant		NR	1e-08	8				Affymetrix, Illumina [279409] (imputed)	N	PHF-tau measurement	http://www.ebi.ac.uk/efo/EFO_0010750	GCST010340	Genome-wide genotyping array
2019-07-08	30199657	Xu J	2018-09-10	Am J Respir Crit Care Med	www.ncbi.nlm.nih.gov/pubmed/30199657	Omega-3 Fatty Acids and Genome-wide Interaction Analyses Reveal DPP10-Pulmonary Function Association.	Pulmonary function (FVC) x omega-3 PUFA (docosahexaenoic acid) interaction (2df)	11,165 European ancestry individuals, 797 African ancestry individuals	1,141 European ancestry individuals, 546 African ancestry individuals	2q14.1	2	114574293	DPP10	DPP10			ENSG00000175497			rs11693320-A	rs11693320	0	11693320	intron_variant	0	0.82	9e-09	8.04576				Affymetrix, Illumina [7200000] (imputed)	N	docosahexaenoic acid measurement, vital capacity	http://www.ebi.ac.uk/efo/EFO_0007761, http://www.ebi.ac.uk/efo/EFO_0004312	GCST008099	Genome-wide genotyping array
2020-09-21	32888493	Chen MH	2020-09-01	Cell	www.ncbi.nlm.nih.gov/pubmed/32888493	Trans-ethnic and Ancestry-Specific Blood-Cell Genetics in 746,667 Individuals from 5 Global Populations.	Mean corpuscular volume	121,047 East Asian ancestry individuals	NA	3p24.3	3	20063934	NR	KAT2B			ENSG00000114166			rs2948097-A	rs2948097	0	2948097	intron_variant	0	0.534948	4e-16	15.3979		0.033267	[0.025-0.041] SD units increase	Affymetrix, Illumina [16286195] (imputed)	N	mean corpuscular volume	http://www.ebi.ac.uk/efo/EFO_0004526	GCST90002335	Genome-wide genotyping array
2020-12-14	32042192	Ruth KS	2020-02-10	Nat Med	www.ncbi.nlm.nih.gov/pubmed/32042192	Using human genetics to understand the disease impacts of testosterone in men and women.	Sex hormone-binding globulin levels	180,726 European ancestry men	NA	3q13.11	3	105687624	NR	CBLB			ENSG00000114423			rs13315174-G	rs13315174	0	13315174	intron_variant	0	0.784277	5e-08	7.30103		0.00735622	[0.0044-0.0103] unit increase	Affymetrix [16582614] (imputed)	N	sex hormone-binding globulin measurement	http://www.ebi.ac.uk/efo/EFO_0004696	GCST90012109	Genome-wide genotyping array
2020-12-14	32042192	Ruth KS	2020-02-10	Nat Med	www.ncbi.nlm.nih.gov/pubmed/32042192	Using human genetics to understand the disease impacts of testosterone in men and women.	Sex hormone-binding globulin levels	180,726 European ancestry men	NA	3p21.31	3	47084427	NR	SETD2			ENSG00000181555			rs762450647-CT	rs762450647	1	5848822	intron_variant	0	0.465703	6e-08	7.22185		0.00691166	[0.0043-0.0095] unit increase	Affymetrix [16582614] (imputed)	N	sex hormone-binding globulin measurement	http://www.ebi.ac.uk/efo/EFO_0004696	GCST90012109	Genome-wide genotyping array
2019-03-18	30643256	Baselmans BML	2019-01-14	Nat Genet	www.ncbi.nlm.nih.gov/pubmed/30643256	Multivariate genome-wide analyses of the well-being spectrum.	Depressive symptoms	1,067,913 European ancestry individuals	228,033 European ancestry individuals	8q12.3	8	64636785	NR	CYP7B1			ENSG00000172817			rs7841297-C	rs7841297	0	7841297	intron_variant	0	0.849938	5e-11	10.301		0.00917321	[0.0064-0.0119] unit increase	NR [NR]	N	depressive symptom measurement	http://www.ebi.ac.uk/efo/EFO_0007006	GCST007340	Genome-wide genotyping array
2019-03-18	30643256	Baselmans BML	2019-01-14	Nat Genet	www.ncbi.nlm.nih.gov/pubmed/30643256	Multivariate genome-wide analyses of the well-being spectrum.	Depressive symptoms	1,067,913 European ancestry individuals	228,033 European ancestry individuals	8q22.1	8	93742998	NR	RBM12B - TMEM67	ENSG00000183808	ENSG00000164953		1981	11846	rs3134012-C	rs3134012	0	3134012	intron_variant	1	0.719153	3e-09	8.52288		0.00619789	[0.0042-0.0082] unit increase	NR [NR]	N	depressive symptom measurement	http://www.ebi.ac.uk/efo/EFO_0007006	GCST007340	Genome-wide genotyping array
2019-03-18	30643256	Baselmans BML	2019-01-14	Nat Genet	www.ncbi.nlm.nih.gov/pubmed/30643256	Multivariate genome-wide analyses of the well-being spectrum.	Well-being spectrum (multivariate analysis)	2,083,151 European ancestry individuals	287,239 European ancestry individuals	11p11.2	11	47654618	NR	MTCH2 - AGBL2	ENSG00000109919	ENSG00000165923		12011	4973	rs7107356-G	rs7107356	0	7107356	intergenic_variant	1	0.507241	2e-14	13.699		0.0070112	[0.0052-0.0088] unit increase	NR [NR]	N	wellbeing measurement	http://www.ebi.ac.uk/efo/EFO_0007869	GCST007341	Genome-wide genotyping array
2019-03-18	30643256	Baselmans BML	2019-01-14	Nat Genet	www.ncbi.nlm.nih.gov/pubmed/30643256	Multivariate genome-wide analyses of the well-being spectrum.	Well-being spectrum (multivariate analysis)	2,083,151 European ancestry individuals	287,239 European ancestry individuals	11q12.1	11	57699563	NR	ZDHHC5			ENSG00000156599			rs11604333-G	rs11604333	0	11604333	intron_variant	0	0.321224	4e-13	12.3979		0.00714512	[0.0052-0.0091] unit increase	NR [NR]	N	wellbeing measurement	http://www.ebi.ac.uk/efo/EFO_0007869	GCST007341	Genome-wide genotyping array
2019-03-18	30643256	Baselmans BML	2019-01-14	Nat Genet	www.ncbi.nlm.nih.gov/pubmed/30643256	Multivariate genome-wide analyses of the well-being spectrum.	Well-being spectrum (multivariate analysis)	2,083,151 European ancestry individuals	287,239 European ancestry individuals	12p12.1	12	23924932	NR	SOX5			ENSG00000134532			rs4581549-T	rs4581549	0	4581549	intron_variant	0	0.117213	1e-09	9		0.00863027	[0.0058-0.0114] unit decrease	NR [NR]	N	wellbeing measurement	http://www.ebi.ac.uk/efo/EFO_0007869	GCST007341	Genome-wide genotyping array
2018-09-17	29844566	Davies G	2018-05-29	Nat Commun	www.ncbi.nlm.nih.gov/pubmed/29844566	Study of 300,486 individuals identifies 148 independent genetic loci influencing general cognitive function.	General cognitive ability	up to 300,486 European ancestry individuals	NA	21q22.2	21	39272184	BRWD1	BRWD1			ENSG00000185658			rs145104523-T	rs145104523	0	145104523	intron_variant	0	NR	5e-08	7.30103		5.456	z-score increase	Affymetrix, Illumina [at least 2500000] (imputed)	N	intelligence	http://www.ebi.ac.uk/efo/EFO_0004337	GCST006269	Genome-wide genotyping array
2020-09-21	32888493	Chen MH	2020-09-01	Cell	www.ncbi.nlm.nih.gov/pubmed/32888493	Trans-ethnic and Ancestry-Specific Blood-Cell Genetics in 746,667 Individuals from 5 Global Populations.	Mean corpuscular volume	696,882 African American or Afro-Caribbean, African ancestry, European ancestry, East Asian ancestry, Hispanic or Latin American and South Asian ancestry individuals	NA	6q25.3	6	159988862	NR	IGF2R			ENSG00000197081			rs75474551-T	rs75474551	0	75474551	intron_variant	0	0.0724036	3e-10	9.52288				Affymetrix, Illumina [24246363] (imputed)	N	mean corpuscular volume	http://www.ebi.ac.uk/efo/EFO_0004526	GCST90002338	Genome-wide genotyping array
2020-09-21	32888493	Chen MH	2020-09-01	Cell	www.ncbi.nlm.nih.gov/pubmed/32888493	Trans-ethnic and Ancestry-Specific Blood-Cell Genetics in 746,667 Individuals from 5 Global Populations.	Mean corpuscular volume	696,882 African American or Afro-Caribbean, African ancestry, European ancestry, East Asian ancestry, Hispanic or Latin American and South Asian ancestry individuals	NA	7p21.1	7	17774541	NR	NA - SNX13		ENSG00000071189			16220	rs1404417-A	rs1404417	0	1404417	regulatory_region_variant	1	0.582558	7e-25	24.1549				Affymetrix, Illumina [24246363] (imputed)	N	mean corpuscular volume	http://www.ebi.ac.uk/efo/EFO_0004526	GCST90002338	Genome-wide genotyping array
2020-09-18	32888494	Vuckovic D	2020-09-01	Cell	www.ncbi.nlm.nih.gov/pubmed/32888494	The Polygenic and Monogenic Basis of Blood Traits and Diseases.	High light scatter reticulocyte percentage of red cells	408,112 British individuals	NA	16q24.1	16	84708597	USP10	USP10			ENSG00000103194			rs4783055-A	rs4783055	0	4783055	intron_variant	0	0.745957	8e-10	9.09691		0.0165147	[0.011-0.022] unit increase	Affymetrix [93095623] (imputed)	N	reticulocyte measurement	http://www.ebi.ac.uk/efo/EFO_0010700	GCST90002386	Genome-wide genotyping array
2020-09-18	32888494	Vuckovic D	2020-09-01	Cell	www.ncbi.nlm.nih.gov/pubmed/32888494	The Polygenic and Monogenic Basis of Blood Traits and Diseases.	High light scatter reticulocyte percentage of red cells	408,112 British individuals	NA	16q24.1	16	84745642	USP10	USP10			ENSG00000103194			rs7185949-G	rs7185949	0	7185949	synonymous_variant	0	0.221059	4e-15	14.3979		0.0220928	[0.017-0.028] unit increase	Affymetrix [93095623] (imputed)	N	reticulocyte measurement	http://www.ebi.ac.uk/efo/EFO_0010700	GCST90002386	Genome-wide genotyping array
2020-09-18	32888494	Vuckovic D	2020-09-01	Cell	www.ncbi.nlm.nih.gov/pubmed/32888494	The Polygenic and Monogenic Basis of Blood Traits and Diseases.	High light scatter reticulocyte percentage of red cells	408,112 British individuals	NA	17p13.3	17	1345172	YWHAE	YWHAE			ENSG00000108953			rs7266-T	rs7266	0	7266	3_prime_UTR_variant	0	0.06848	1e-09	9		0.0267503	[0.018-0.035] unit increase	Affymetrix [93095623] (imputed)	N	reticulocyte measurement	http://www.ebi.ac.uk/efo/EFO_0010700	GCST90002386	Genome-wide genotyping array
2020-12-14	32042192	Ruth KS	2020-02-10	Nat Med	www.ncbi.nlm.nih.gov/pubmed/32042192	Using human genetics to understand the disease impacts of testosterone in men and women.	Sex hormone-binding globulin levels adjusted for BMI	368,929 European ancestry individuals	NA	7p21.1	7	17848964	NR	SNX13			ENSG00000071189			rs2723572-T	rs2723572	0	2723572	intron_variant	0	0.487724	3e-11	10.5229		0.00504647	[0.0034-0.0067] unit increase	Affymetrix [16582909] (imputed)	N	sex hormone-binding globulin measurement	http://www.ebi.ac.uk/efo/EFO_0004696	GCST90012110	Genome-wide genotyping array
2020-12-14	32042192	Ruth KS	2020-02-10	Nat Med	www.ncbi.nlm.nih.gov/pubmed/32042192	Using human genetics to understand the disease impacts of testosterone in men and women.	Sex hormone-binding globulin levels adjusted for BMI	368,929 European ancestry individuals	NA	12q24.13	12	112219557	NR	HECTD4			ENSG00000173064			rs112725417-T	rs112725417	0	112725417	non_coding_transcript_exon_variant	0	0.973035	4e-11	10.3979		0.0166497	[0.011-0.022] unit increase	Affymetrix [16582909] (imputed)	N	sex hormone-binding globulin measurement	http://www.ebi.ac.uk/efo/EFO_0004696	GCST90012110	Genome-wide genotyping array
2018-09-20	30019117	Liu J	2018-07-17	Hum Genet	www.ncbi.nlm.nih.gov/pubmed/30019117	The coexistence of copy number variations (CNVs) and single nucleotide polymorphisms (SNPs) at a locus can result in distorted calculations of the significance in associating SNPs to disease.	Adolescent idiopathic scoliosis	196 cases, 303 controls	NA	12p11.23	12	27261151	NR	STK38L			ENSG00000211455			rs7358633-?	rs7358633	0	7358633	intron_variant	0	NR	4e-17	16.3979				Affymetrix [NR]	N	adolescent idiopathic scoliosis	http://www.ebi.ac.uk/efo/EFO_0005423	GCST006287	Genome-wide genotyping array
2019-08-05	31043758	Warrington NM	2019-05-01	Nat Genet	www.ncbi.nlm.nih.gov/pubmed/31043758	Maternal and fetal genetic effects on birth weight and their relevance to cardio-metabolic risk factors.	Offspring birth weight	210,267 European ancestry individuals, 19,802 individuals	NR	6q23.1	6	130024690	L3MBTL3	L3MBTL3			ENSG00000198945			rs1415701-G	rs1415701	0	1415701	intron_variant	0	0.729476	6e-10	9.22185		0.021579	[0.015-0.028] unit increase	Affymetrix, Illumina [14869762] (imputed)	N	birth weight, parental genotype effect measurement	http://www.ebi.ac.uk/efo/EFO_0004344, http://www.ebi.ac.uk/efo/EFO_0005939	GCST008363	Genome-wide genotyping array
2019-08-05	31043758	Warrington NM	2019-05-01	Nat Genet	www.ncbi.nlm.nih.gov/pubmed/31043758	Maternal and fetal genetic effects on birth weight and their relevance to cardio-metabolic risk factors.	Offspring birth weight	210,267 European ancestry individuals, 19,802 individuals	NR	8q21.13	8	76698777	ZFHX4	ZFHX4			ENSG00000091656			rs6995390-T	rs6995390	0	6995390	intron_variant	0	0.164741	8e-13	12.0969		0.029588	[0.021-0.038] unit increase	Affymetrix, Illumina [14869762] (imputed)	N	birth weight, parental genotype effect measurement	http://www.ebi.ac.uk/efo/EFO_0004344, http://www.ebi.ac.uk/efo/EFO_0005939	GCST008363	Genome-wide genotyping array
2019-08-05	31043758	Warrington NM	2019-05-01	Nat Genet	www.ncbi.nlm.nih.gov/pubmed/31043758	Maternal and fetal genetic effects on birth weight and their relevance to cardio-metabolic risk factors.	Offspring birth weight	210,267 European ancestry individuals, 19,802 individuals	NR	9q22.32	9	95455066	PTCH1, FANCC	PTCH1			ENSG00000185920			rs28457693-G	rs28457693	0	28457693	intron_variant	0	0.106271	4e-09	8.39794		0.030104	[0.02-0.04] unit increase	Affymetrix, Illumina [14869762] (imputed)	N	birth weight, parental genotype effect measurement	http://www.ebi.ac.uk/efo/EFO_0004344, http://www.ebi.ac.uk/efo/EFO_0005939	GCST008363	Genome-wide genotyping array
2018-11-16	30072576	Emilsson V	2018-08-02	Science	www.ncbi.nlm.nih.gov/pubmed/30072576	Co-regulatory networks of human serum proteins link genetics to disease.	Blood protein levels	3,200 European ancestry individuals	NA	1q42.3	1	235431636	TBCE	TBCE, TBCE, TBCE			ENSG00000284770, ENSG00000285053, ENSG00000282984			rs10802708-C	rs10802708	0	10802708	intron_variant	0	0.647656	2e-09	8.69897	(TBCE, 11211_7_3)	0.153991	[0.1-0.2] unit decrease	Illumina [> 1000000] (imputed)	N	blood protein measurement	http://www.ebi.ac.uk/efo/EFO_0007937	GCST006585	Targeted genotyping array
2018-11-16	30072576	Emilsson V	2018-08-02	Science	www.ncbi.nlm.nih.gov/pubmed/30072576	Co-regulatory networks of human serum proteins link genetics to disease.	Blood protein levels	3,200 European ancestry individuals	NA	4q13.3	4	73307998	AFP	ANKRD17 - ALB	ENSG00000132466	ENSG00000163631		49200	89116	rs6829551-T	rs6829551	0	6829551	intron_variant	1	0.811562	2e-09	8.69897	(AFP, 5792_8_2)	0.187369	[0.13-0.25] unit increase	Illumina [> 1000000] (imputed)	N	blood protein measurement	http://www.ebi.ac.uk/efo/EFO_0007937	GCST006585	Targeted genotyping array
2020-12-14	32042192	Ruth KS	2020-02-10	Nat Med	www.ncbi.nlm.nih.gov/pubmed/32042192	Using human genetics to understand the disease impacts of testosterone in men and women.	Sex hormone-binding globulin levels adjusted for BMI	368,929 European ancestry individuals	NA	1p36.22	1	10065349	NR	UBE4B			ENSG00000130939			rs7539725-G	rs7539725	0	7539725	intron_variant	0	0.137449	8e-10	9.09691		0.00651944	[0.0041-0.0089] unit increase	Affymetrix [16582909] (imputed)	N	sex hormone-binding globulin measurement	http://www.ebi.ac.uk/efo/EFO_0004696	GCST90012110	Genome-wide genotyping array
2020-04-17	31669095	Zhu Z	2019-10-24	J Allergy Clin Immunol	www.ncbi.nlm.nih.gov/pubmed/31669095	Shared Genetic and Experimental Links between Obesity-Related Traits and Asthma Subtypes in UK Biobank.	Waist circumference adjusted for body mass index	457,690 European ancestry individuals	NA	2q35	2	218469913	NR	USP37			ENSG00000135913			rs642950-?	rs642950	0	642950	intron_variant	0	NR	1e-16	16				Affymetrix [~ 8270000] (imputed)	N	BMI-adjusted waist circumference	http://www.ebi.ac.uk/efo/EFO_0007789	GCST009867	Genome-wide genotyping array
2020-04-17	31669095	Zhu Z	2019-10-24	J Allergy Clin Immunol	www.ncbi.nlm.nih.gov/pubmed/31669095	Shared Genetic and Experimental Links between Obesity-Related Traits and Asthma Subtypes in UK Biobank.	Waist circumference adjusted for body mass index	457,690 European ancestry individuals	NA	2p16.1	2	55889288	NR	EFEMP1			ENSG00000115380			rs114866397-?	rs114866397	0	114866397	intron_variant	0	NR	6e-14	13.2218				Affymetrix [~ 8270000] (imputed)	N	BMI-adjusted waist circumference	http://www.ebi.ac.uk/efo/EFO_0007789	GCST009867	Genome-wide genotyping array
2020-04-17	31669095	Zhu Z	2019-10-24	J Allergy Clin Immunol	www.ncbi.nlm.nih.gov/pubmed/31669095	Shared Genetic and Experimental Links between Obesity-Related Traits and Asthma Subtypes in UK Biobank.	Waist circumference adjusted for body mass index	457,690 European ancestry individuals	NA	2p16.1	2	55743393	NR	PNPT1 - NA	ENSG00000138035			49530		rs62167670-?	rs62167670	0	62167670	regulatory_region_variant	1	NR	2e-08	7.69897				Affymetrix [~ 8270000] (imputed)	N	BMI-adjusted waist circumference	http://www.ebi.ac.uk/efo/EFO_0007789	GCST009867	Genome-wide genotyping array
2020-07-28	32450446	Wang H	2020-04-29	Neurobiol Aging	www.ncbi.nlm.nih.gov/pubmed/32450446	Genome-wide interaction analysis of pathological hallmarks in Alzheimer's disease.	Total PHF-tau (SNP x SNP interaction)	1,285 individuals	NA	1q42.13	1	229586285	NR x NR	No mapped genes x HMGN2P19 - TAF5L						rs905467-? x rs17645731-?	rs905467 x rs17645731	0		intron_variant x intergenic_variant		NR	1e-08	8				Affymetrix, Illumina [279409] (imputed)	N	PHF-tau measurement	http://www.ebi.ac.uk/efo/EFO_0010750	GCST010340	Genome-wide genotyping array
2020-07-28	32450446	Wang H	2020-04-29	Neurobiol Aging	www.ncbi.nlm.nih.gov/pubmed/32450446	Genome-wide interaction analysis of pathological hallmarks in Alzheimer's disease.	Total PHF-tau (SNP x SNP interaction)	1,285 individuals	NA	12q13.13	12	54494355	NR x NR	No mapped genes x GTSF1 - NCKAP1L						rs803446-? x rs7955104-?	rs803446 x rs7955104	0		intron_variant x intron_variant		NR	9e-09	8.04576				Affymetrix, Illumina [279409] (imputed)	N	PHF-tau measurement	http://www.ebi.ac.uk/efo/EFO_0010750	GCST010340	Genome-wide genotyping array
2019-08-05	31043758	Warrington NM	2019-05-01	Nat Genet	www.ncbi.nlm.nih.gov/pubmed/31043758	Maternal and fetal genetic effects on birth weight and their relevance to cardio-metabolic risk factors.	Birth weight	298,142 European ancestry individuals, 6,635 African American individuals, 1,449 Filipino individuals, 420 Turkish individuals, 365 Moroccan individuals, 395 Surinamese individuals, 1,052 Afro-Caribbean individuals, 612 Hispanic individuals, 1,180 Thai individuals, 840 Chinese ancestry individuals, 10,133 individuals	NR	1q41	1	215655157	USH2A	USH2A			ENSG00000042781			rs4655413-T	rs4655413	0	4655413	intron_variant	0	0.253924	3e-07	6.52288		0.015243	[0.0094-0.021] unit increase	Affymetrix, Illumina [15144367] (imputed)	N	birth weight	http://www.ebi.ac.uk/efo/EFO_0004344	GCST008362	Genome-wide genotyping array
2020-09-18	32888494	Vuckovic D	2020-09-01	Cell	www.ncbi.nlm.nih.gov/pubmed/32888494	The Polygenic and Monogenic Basis of Blood Traits and Diseases.	Immature fraction of reticulocytes	408,112 British individuals	NA	20p13	20	3028129	PTPRA	PTPRA			ENSG00000132670			rs615568-T	rs615568	0	615568	intron_variant	0	0.505902	1e-15	15		0.0179414	[0.014-0.022] unit decrease	Affymetrix [93095623] (imputed)	N	reticulocyte measurement	http://www.ebi.ac.uk/efo/EFO_0010700	GCST90002387	Genome-wide genotyping array
2020-09-18	32888494	Vuckovic D	2020-09-01	Cell	www.ncbi.nlm.nih.gov/pubmed/32888494	The Polygenic and Monogenic Basis of Blood Traits and Diseases.	Immature fraction of reticulocytes	408,112 British individuals	NA	20q13.13	20	48833526		PREX1 - ARFGEF2	ENSG00000124126	ENSG00000124198		5527	88185	rs34417222-T	rs34417222	0	34417222	intron_variant	1	0.309363	4e-11	10.3979		0.016024	[0.011-0.021] unit decrease	Affymetrix [93095623] (imputed)	N	reticulocyte measurement	http://www.ebi.ac.uk/efo/EFO_0010700	GCST90002387	Genome-wide genotyping array
2020-10-23	32665545	van der Meer D	2020-07-14	Nat Commun	www.ncbi.nlm.nih.gov/pubmed/32665545	Understanding the genetic determinants of the brain with MOSTest.	Cortical thickness (MOSTest)	26,502 European ancestry individuals	NA	3p24.3	3	17366438	DAB1	TBC1D5			ENSG00000131374			rs9870741-?	rs9870741	0	9870741	intron_variant	0		6e-10	9.22185				NR [7428630] (imputed)	N	cortical thickness, neuroimaging measurement	http://www.ebi.ac.uk/efo/EFO_0004840, http://www.ebi.ac.uk/efo/EFO_0004346	GCST010700	Genome-wide genotyping array
2020-10-23	32665545	van der Meer D	2020-07-14	Nat Commun	www.ncbi.nlm.nih.gov/pubmed/32665545	Understanding the genetic determinants of the brain with MOSTest.	Cortical thickness (MOSTest)	26,502 European ancestry individuals	NA	2p21	2	43242476	MACF1, KIAA0754, BMP8A, PABPC4	THADA			ENSG00000115970			rs80323638-?	rs80323638	0	80323638	intron_variant	0		8e-10	9.09691				NR [7428630] (imputed)	N	cortical thickness, neuroimaging measurement	http://www.ebi.ac.uk/efo/EFO_0004840, http://www.ebi.ac.uk/efo/EFO_0004346	GCST010700	Genome-wide genotyping array
2020-10-23	32665545	van der Meer D	2020-07-14	Nat Commun	www.ncbi.nlm.nih.gov/pubmed/32665545	Understanding the genetic determinants of the brain with MOSTest.	Cortical thickness (MOSTest)	26,502 European ancestry individuals	NA	9q31.3	9	110869932	PKDCC	MUSK - LPAR1	ENSG00000030304	ENSG00000198121		63374	3331	rs2766979-?	rs2766979	0	2766979	intergenic_variant	1		2e-09	8.69897				NR [7428630] (imputed)	N	cortical thickness, neuroimaging measurement	http://www.ebi.ac.uk/efo/EFO_0004840, http://www.ebi.ac.uk/efo/EFO_0004346	GCST010700	Genome-wide genotyping array
2020-10-23	32665545	van der Meer D	2020-07-14	Nat Commun	www.ncbi.nlm.nih.gov/pubmed/32665545	Understanding the genetic determinants of the brain with MOSTest.	Cortical thickness (MOSTest)	26,502 European ancestry individuals	NA	2p22.2	2	36852440	LACTBL1, C1orf234, KDM1A, LUZP1, HTR1D	STRN			ENSG00000115808			rs62132522-?	rs62132522	0	62132522	intron_variant	0		3e-09	8.52288				NR [7428630] (imputed)	N	cortical thickness, neuroimaging measurement	http://www.ebi.ac.uk/efo/EFO_0004840, http://www.ebi.ac.uk/efo/EFO_0004346	GCST010700	Genome-wide genotyping array
2020-10-23	32665545	van der Meer D	2020-07-14	Nat Commun	www.ncbi.nlm.nih.gov/pubmed/32665545	Understanding the genetic determinants of the brain with MOSTest.	Cortical thickness (MOSTest)	26,502 European ancestry individuals	NA	10q24.33	10	103200707	VRK2, FANCL	NT5C2			ENSG00000076685			rs113278154-?	rs113278154	0	113278154	intron_variant	0		6e-09	8.22185				NR [7428630] (imputed)	N	cortical thickness, neuroimaging measurement	http://www.ebi.ac.uk/efo/EFO_0004840, http://www.ebi.ac.uk/efo/EFO_0004346	GCST010700	Genome-wide genotyping array
2020-10-23	32665545	van der Meer D	2020-07-14	Nat Commun	www.ncbi.nlm.nih.gov/pubmed/32665545	Understanding the genetic determinants of the brain with MOSTest.	Cortical thickness (MOSTest)	26,502 European ancestry individuals	NA	9q34.12	9	131047608	SIX3	LAMC3			ENSG00000050555			rs137904686-?	rs137904686	0	137904686	intron_variant	0		6e-09	8.22185				NR [7428630] (imputed)	N	cortical thickness, neuroimaging measurement	http://www.ebi.ac.uk/efo/EFO_0004840, http://www.ebi.ac.uk/efo/EFO_0004346	GCST010700	Genome-wide genotyping array
2020-10-23	32665545	van der Meer D	2020-07-14	Nat Commun	www.ncbi.nlm.nih.gov/pubmed/32665545	Understanding the genetic determinants of the brain with MOSTest.	Cortical thickness (MOSTest)	26,502 European ancestry individuals	NA	9q22.32	9	95442510	CDC42EP3	FANCC - PTCH1	ENSG00000158169	ENSG00000185920		15714	470	rs16909859-?	rs16909859	0	16909859	intergenic_variant	1		8e-09	8.09691				NR [7428630] (imputed)	N	cortical thickness, neuroimaging measurement	http://www.ebi.ac.uk/efo/EFO_0004840, http://www.ebi.ac.uk/efo/EFO_0004346	GCST010700	Genome-wide genotyping array
2020-12-14	32042192	Ruth KS	2020-02-10	Nat Med	www.ncbi.nlm.nih.gov/pubmed/32042192	Using human genetics to understand the disease impacts of testosterone in men and women.	Sex hormone-binding globulin levels adjusted for BMI	368,929 European ancestry individuals	NA	3q22.1	3	132479151	NR	DNAJC13			ENSG00000138246			rs62292950-T	rs62292950	0	62292950	intron_variant	0	0.867505	2e-08	7.69897		0.00629655	[0.0039-0.0087] unit increase	Affymetrix [16582909] (imputed)	N	sex hormone-binding globulin measurement	http://www.ebi.ac.uk/efo/EFO_0004696	GCST90012110	Genome-wide genotyping array
2020-12-14	32042192	Ruth KS	2020-02-10	Nat Med	www.ncbi.nlm.nih.gov/pubmed/32042192	Using human genetics to understand the disease impacts of testosterone in men and women.	Sex hormone-binding globulin levels adjusted for BMI	368,929 European ancestry individuals	NA	9p24.3	9	2011588	NR	SMARCA2			ENSG00000080503			rs10757112-A	rs10757112	0	10757112	intron_variant	0	0.602547	2e-08	7.69897		0.00512424	[0.0034-0.0068] unit increase	Affymetrix [16582909] (imputed)	N	sex hormone-binding globulin measurement	http://www.ebi.ac.uk/efo/EFO_0004696	GCST90012110	Genome-wide genotyping array
2020-12-14	32042192	Ruth KS	2020-02-10	Nat Med	www.ncbi.nlm.nih.gov/pubmed/32042192	Using human genetics to understand the disease impacts of testosterone in men and women.	Sex hormone-binding globulin levels adjusted for BMI	368,929 European ancestry individuals	NA	7q31.1	7	111984034	NR	DOCK4			ENSG00000128512			rs149092986-T	rs149092986	0	149092986	intron_variant	0	0.976125	2e-08	7.69897		0.0163666	[0.011-0.022] unit increase	Affymetrix [16582909] (imputed)	N	sex hormone-binding globulin measurement	http://www.ebi.ac.uk/efo/EFO_0004696	GCST90012110	Genome-wide genotyping array
2020-10-23	32665545	van der Meer D	2020-07-14	Nat Commun	www.ncbi.nlm.nih.gov/pubmed/32665545	Understanding the genetic determinants of the brain with MOSTest.	Cortical thickness (MOSTest)	26,502 European ancestry individuals	NA	7p12.1	7	50721248	KIF26B	GRB10			ENSG00000106070			rs11238297-?	rs11238297	0	11238297	intron_variant	0		4e-08	7.39794				NR [7428630] (imputed)	N	cortical thickness, neuroimaging measurement	http://www.ebi.ac.uk/efo/EFO_0004840, http://www.ebi.ac.uk/efo/EFO_0004346	GCST010700	Genome-wide genotyping array
2020-10-23	32665545	van der Meer D	2020-07-14	Nat Commun	www.ncbi.nlm.nih.gov/pubmed/32665545	Understanding the genetic determinants of the brain with MOSTest.	Cortical thickness (MOSTest)	26,502 European ancestry individuals	NA	5q14.3	5	83563246	TAGLN2, IGSF9	VCAN-AS1, VCAN			ENSG00000249835, ENSG00000038427			rs17205972-?	rs17205972	0	17205972	intron_variant	0		5e-08	7.30103				NR [7428630] (imputed)	N	cortical thickness, neuroimaging measurement	http://www.ebi.ac.uk/efo/EFO_0004840, http://www.ebi.ac.uk/efo/EFO_0004346	GCST010700	Genome-wide genotyping array
2020-10-23	32665545	van der Meer D	2020-07-14	Nat Commun	www.ncbi.nlm.nih.gov/pubmed/32665545	Understanding the genetic determinants of the brain with MOSTest.	Subcortical volume (MOSTest)	26,502 European ancestry individuals	NA	19q13.11	19	33074438	CDK6	RHPN2 - GPATCH1	ENSG00000131941	ENSG00000076650		9550	6461	rs60575064-?	rs60575064	0	60575064	intergenic_variant	1		3e-38	37.5229				NR [7428630] (imputed)	N	neuroimaging measurement, brain volume measurement	http://www.ebi.ac.uk/efo/EFO_0004346, http://www.ebi.ac.uk/efo/EFO_0006930	GCST010702	Genome-wide genotyping array
2020-10-23	32665545	van der Meer D	2020-07-14	Nat Commun	www.ncbi.nlm.nih.gov/pubmed/32665545	Understanding the genetic determinants of the brain with MOSTest.	Subcortical volume (MOSTest)	26,502 European ancestry individuals	NA	12q14.3	12	65324519	VCAN	MSRB3			ENSG00000174099			rs17178006-?	rs17178006	0	17178006	intron_variant	0		3e-36	35.5229				NR [7428630] (imputed)	N	neuroimaging measurement, brain volume measurement	http://www.ebi.ac.uk/efo/EFO_0004346, http://www.ebi.ac.uk/efo/EFO_0006930	GCST010702	Genome-wide genotyping array
2020-04-17	31669095	Zhu Z	2019-10-24	J Allergy Clin Immunol	www.ncbi.nlm.nih.gov/pubmed/31669095	Shared Genetic and Experimental Links between Obesity-Related Traits and Asthma Subtypes in UK Biobank.	Waist circumference adjusted for body mass index	457,690 European ancestry individuals	NA	2p24.1	2	19944070	NR	WDR35			ENSG00000118965			rs113386058-?	rs113386058	0	113386058	intron_variant	0	NR	1e-18	18				Affymetrix [~ 8270000] (imputed)	N	BMI-adjusted waist circumference	http://www.ebi.ac.uk/efo/EFO_0007789	GCST009867	Genome-wide genotyping array
2020-04-17	31669095	Zhu Z	2019-10-24	J Allergy Clin Immunol	www.ncbi.nlm.nih.gov/pubmed/31669095	Shared Genetic and Experimental Links between Obesity-Related Traits and Asthma Subtypes in UK Biobank.	Waist circumference adjusted for body mass index	457,690 European ancestry individuals	NA	2q23.3	2	151557690	NR	NEB			ENSG00000183091			rs9750717-?	rs9750717	0	9750717	intron_variant	0	NR	4e-09	8.39794				Affymetrix [~ 8270000] (imputed)	N	BMI-adjusted waist circumference	http://www.ebi.ac.uk/efo/EFO_0007789	GCST009867	Genome-wide genotyping array
2021-03-30	32778093	He B	2020-08-10	BMC Biol	www.ncbi.nlm.nih.gov/pubmed/32778093	Genome-wide pQTL analysis of protein expression regulatory networks in the human liver.	Protein quantitative trait loci (liver)	172 European ancestry individuals, 29 Black individuals, 86 individuals	NA	12q14.3	12	66753823	NR	GRIP1			ENSG00000155974			rs10506495-C	rs10506495	0	10506495	intron_variant	0	0.1899	2e-08	7.69897	(PIPOX)	0.09177	NR unit increase	Illumina [1671387] (imputed)	N	protein measurement	http://www.ebi.ac.uk/efo/EFO_0004747	GCST011427	Genome-wide genotyping array
2021-03-30	32778093	He B	2020-08-10	BMC Biol	www.ncbi.nlm.nih.gov/pubmed/32778093	Genome-wide pQTL analysis of protein expression regulatory networks in the human liver.	Protein quantitative trait loci (liver)	172 European ancestry individuals, 29 Black individuals, 86 individuals	NA	1p21.3	1	97573881	NR	DPYD			ENSG00000188641			rs61622928-T	rs61622928	0	61622928	missense_variant	0	0.01045	6e-18	17.2218	(IGKV4-1)	0.1093	NR unit increase	Illumina [1671387] (imputed)	N	protein measurement	http://www.ebi.ac.uk/efo/EFO_0004747	GCST011427	Genome-wide genotyping array
2020-09-18	32888494	Vuckovic D	2020-09-01	Cell	www.ncbi.nlm.nih.gov/pubmed/32888494	The Polygenic and Monogenic Basis of Blood Traits and Diseases.	Immature fraction of reticulocytes	408,112 British individuals	NA	4q12	4	56841037		SPINK2 - REST	ENSG00000128040	ENSG00000084093		19295	66839	rs781567-T	rs781567	0	781567	intergenic_variant	1	0.54074	9e-14	13.0458		0.0168665	[0.012-0.021] unit increase	Affymetrix [93095623] (imputed)	N	reticulocyte measurement	http://www.ebi.ac.uk/efo/EFO_0010700	GCST90002387	Genome-wide genotyping array
2020-10-23	32665545	van der Meer D	2020-07-14	Nat Commun	www.ncbi.nlm.nih.gov/pubmed/32665545	Understanding the genetic determinants of the brain with MOSTest.	Brain morphology (min-P)	26,502 European ancestry individuals	NA	1p12	1	119047775	MACF1, KIAA0754, BMP8A, PABPC4	WARS2, WARS2-IT1			ENSG00000116874, ENSG00000224238			rs2645302-?	rs2645302	0	2645302	intron_variant	0		4e-08	7.39794				NR [7428630] (imputed)	N	brain measurement, neuroimaging measurement	http://www.ebi.ac.uk/efo/EFO_0004464, http://www.ebi.ac.uk/efo/EFO_0004346	GCST010699	Genome-wide genotyping array
2020-10-23	32665545	van der Meer D	2020-07-14	Nat Commun	www.ncbi.nlm.nih.gov/pubmed/32665545	Understanding the genetic determinants of the brain with MOSTest.	Brain morphology (min-P)	26,502 European ancestry individuals	NA	12q13.11	12	47984187	CDC25A, ZNF589, NME6, SPINK8, FBXW12, PLXNB1, CCDC51, TMA7, ATRIP, TREX1, SHISA5, PFKFB4, UCN2, COL7A1, UQCRC1, TMEM89, SLC26A6, CELSR3, NCKIPSD, IP6K2, PRKAR2A, SLC25A20, ARIH2OS, ARIH2, P4HTM, WDR6, DALRD3, NDUFAF3, IMPDH2, QRICH1, QARS, USP19, LAMB2, CCDC71, KLHDC8B, C3orf84, CCDC36, RP11-3B7.1, C3orf62, USP4, GPX1, RHOA, TCTA, AMT, NICN1, DAG1, BSN, APEH, MST1, RNF123, AMIGO3, GMPPB, IP6K1, CDHR4, FAM212A, UBA7, TRAIP, CAMKV, MST1R, CTD-2330K9.3, MON1A, RBM6, RBM5, SEMA3F, GNAT1, GNAI2, LSMEM2, IFRD2, HYAL2, TUSC2, RASSF1, ZMYND10, NPRL2, CYB561D2, XXcos-LUCA11.5, TMEM115, CACNA2D2, CISH, MAPKAPK3, DOCK3	COL2A1			ENSG00000139219			rs1635550-?	rs1635550	0	1635550	intron_variant	0		4e-08	7.39794				NR [7428630] (imputed)	N	brain measurement, neuroimaging measurement	http://www.ebi.ac.uk/efo/EFO_0004464, http://www.ebi.ac.uk/efo/EFO_0004346	GCST010699	Genome-wide genotyping array
2020-10-23	32665545	van der Meer D	2020-07-14	Nat Commun	www.ncbi.nlm.nih.gov/pubmed/32665545	Understanding the genetic determinants of the brain with MOSTest.	Cortical surface area (MOSTest)	26,502 European ancestry individuals	NA	17q21.31	17	45855805	VCAN	MAPT-AS1, MAPT-AS1, MAPT-AS1			ENSG00000264589, ENSG00000281578, ENSG00000282067			rs10445368-?	rs10445368	0	10445368	intron_variant	0		2e-38	37.699				NR [7428630] (imputed)	N	cortical surface area measurement, neuroimaging measurement	http://www.ebi.ac.uk/efo/EFO_0010736, http://www.ebi.ac.uk/efo/EFO_0004346	GCST010701	Genome-wide genotyping array
2020-10-23	32665545	van der Meer D	2020-07-14	Nat Commun	www.ncbi.nlm.nih.gov/pubmed/32665545	Understanding the genetic determinants of the brain with MOSTest.	Cortical surface area (MOSTest)	26,502 European ancestry individuals	NA	5q12.1	5	61036989	VRK2, FANCL	NDUFAF2			ENSG00000164182			rs726824-?	rs726824	0	726824	intron_variant	0		2e-36	35.699				NR [7428630] (imputed)	N	cortical surface area measurement, neuroimaging measurement	http://www.ebi.ac.uk/efo/EFO_0010736, http://www.ebi.ac.uk/efo/EFO_0004346	GCST010701	Genome-wide genotyping array
2020-10-23	32665545	van der Meer D	2020-07-14	Nat Commun	www.ncbi.nlm.nih.gov/pubmed/32665545	Understanding the genetic determinants of the brain with MOSTest.	Cortical surface area (MOSTest)	26,502 European ancestry individuals	NA	14q23.1	14	58607418	SRD5A3, TMEM165, CLOCK, PDCL2, NMU	RPL9P5 - DACT1	ENSG00000239510	ENSG00000165617		42802	26549	rs160459-?	rs160459	0	160459	regulatory_region_variant	1		2e-31	30.699				NR [7428630] (imputed)	N	cortical surface area measurement, neuroimaging measurement	http://www.ebi.ac.uk/efo/EFO_0010736, http://www.ebi.ac.uk/efo/EFO_0004346	GCST010701	Genome-wide genotyping array
2020-10-23	32665545	van der Meer D	2020-07-14	Nat Commun	www.ncbi.nlm.nih.gov/pubmed/32665545	Understanding the genetic determinants of the brain with MOSTest.	Cortical surface area (MOSTest)	26,502 European ancestry individuals	NA	6q15	6	91292851	NOSTRIN, SPC25	MAP3K7 - MIR4643	ENSG00000135341	ENSG00000263734		705779	228809	rs9345124-?	rs9345124	0	9345124	intergenic_variant	1		1e-26	26				NR [7428630] (imputed)	N	cortical surface area measurement, neuroimaging measurement	http://www.ebi.ac.uk/efo/EFO_0010736, http://www.ebi.ac.uk/efo/EFO_0004346	GCST010701	Genome-wide genotyping array
2019-07-01	31217584	Wojcik GL	2019-06-19	Nature	www.ncbi.nlm.nih.gov/pubmed/31217584	Genetic analyses of diverse populations improves discovery for complex traits.	Low density lipoprotein cholesterol levels	9,720 African American individuals, 17,373 Hispanic/Latino individuals, 2,316 Asian ancestry individuals, 1,900 Native Hawaiian ancestry individuals, 591 Native American ancestry individuals, 321 individuals	NA	2p24.1	2	21065449	NR	APOB - TDRD15	ENSG00000084674	ENSG00000218819		21376	58519	rs562338-?	rs562338	0	562338	intergenic_variant	1	NR	2e-31	30.699		4.45338	[3.71-5.2] unit increase	Illumina [31808917] (imputed)	N	low density lipoprotein cholesterol measurement	http://www.ebi.ac.uk/efo/EFO_0004611	GCST008037	Genome-wide genotyping array
2019-07-01	31217584	Wojcik GL	2019-06-19	Nature	www.ncbi.nlm.nih.gov/pubmed/31217584	Genetic analyses of diverse populations improves discovery for complex traits.	Low density lipoprotein cholesterol levels	9,720 African American individuals, 17,373 Hispanic/Latino individuals, 2,316 Asian ancestry individuals, 1,900 Native Hawaiian ancestry individuals, 591 Native American ancestry individuals, 321 individuals	NA	2p24.1	2	21065354	NR	APOB - TDRD15	ENSG00000084674	ENSG00000218819		21281	58614	rs563290-?	rs563290	0	563290	intergenic_variant	1	NR	1e-29	29		4.33531	[3.59-5.09] unit increase	Illumina [31808917] (imputed)	N	low density lipoprotein cholesterol measurement	http://www.ebi.ac.uk/efo/EFO_0004611	GCST008037	Genome-wide genotyping array
2019-07-01	31217584	Wojcik GL	2019-06-19	Nature	www.ncbi.nlm.nih.gov/pubmed/31217584	Genetic analyses of diverse populations improves discovery for complex traits.	Low density lipoprotein cholesterol levels	9,720 African American individuals, 17,373 Hispanic/Latino individuals, 2,316 Asian ancestry individuals, 1,900 Native Hawaiian ancestry individuals, 591 Native American ancestry individuals, 321 individuals	NA	2p24.1	2	21080744	NR	APOB - TDRD15	ENSG00000084674	ENSG00000218819		36671	43224	rs568938-?	rs568938	0	568938	intergenic_variant	1	NR	2e-31	30.699		4.40334	[3.66-5.14] unit increase	Illumina [31808917] (imputed)	N	low density lipoprotein cholesterol measurement	http://www.ebi.ac.uk/efo/EFO_0004611	GCST008037	Genome-wide genotyping array
2019-07-01	31217584	Wojcik GL	2019-06-19	Nature	www.ncbi.nlm.nih.gov/pubmed/31217584	Genetic analyses of diverse populations improves discovery for complex traits.	Low density lipoprotein cholesterol levels	9,720 African American individuals, 17,373 Hispanic/Latino individuals, 2,316 Asian ancestry individuals, 1,900 Native Hawaiian ancestry individuals, 591 Native American ancestry individuals, 321 individuals	NA	1p13.3	1	109279544	NR	CELSR2 - PSRC1	ENSG00000143126	ENSG00000134222		3793	12	rs599839-?	rs599839	0	599839	intergenic_variant	1	NR	2e-35	34.699		4.46301	[3.76-5.17] unit increase	Illumina [31808917] (imputed)	N	low density lipoprotein cholesterol measurement	http://www.ebi.ac.uk/efo/EFO_0004611	GCST008037	Genome-wide genotyping array
2019-07-01	31217584	Wojcik GL	2019-06-19	Nature	www.ncbi.nlm.nih.gov/pubmed/31217584	Genetic analyses of diverse populations improves discovery for complex traits.	Low density lipoprotein cholesterol levels	9,720 African American individuals, 17,373 Hispanic/Latino individuals, 2,316 Asian ancestry individuals, 1,900 Native Hawaiian ancestry individuals, 591 Native American ancestry individuals, 321 individuals	NA	1p13.3	1	109275684	NR	CELSR2			ENSG00000143126			rs629301-?	rs629301	0	629301	3_prime_UTR_variant	0	NR	3e-67	66.5229		6.28492	[5.57-7] unit increase	Illumina [31808917] (imputed)	N	low density lipoprotein cholesterol measurement	http://www.ebi.ac.uk/efo/EFO_0004611	GCST008037	Genome-wide genotyping array
2019-07-01	31217584	Wojcik GL	2019-06-19	Nature	www.ncbi.nlm.nih.gov/pubmed/31217584	Genetic analyses of diverse populations improves discovery for complex traits.	Low density lipoprotein cholesterol levels	9,720 African American individuals, 17,373 Hispanic/Latino individuals, 2,316 Asian ancestry individuals, 1,900 Native Hawaiian ancestry individuals, 591 Native American ancestry individuals, 321 individuals	NA	1p13.3	1	109275908	NR	CELSR2 - PSRC1	ENSG00000143126	ENSG00000134222		157	3648	rs646776-?	rs646776	0	646776	intergenic_variant	1	NR	3e-67	66.5229		6.30208	[5.59-7.01] unit increase	Illumina [31808917] (imputed)	N	low density lipoprotein cholesterol measurement	http://www.ebi.ac.uk/efo/EFO_0004611	GCST008037	Genome-wide genotyping array
2019-07-01	31217584	Wojcik GL	2019-06-19	Nature	www.ncbi.nlm.nih.gov/pubmed/31217584	Genetic analyses of diverse populations improves discovery for complex traits.	Low density lipoprotein cholesterol levels	9,720 African American individuals, 17,373 Hispanic/Latino individuals, 2,316 Asian ancestry individuals, 1,900 Native Hawaiian ancestry individuals, 591 Native American ancestry individuals, 321 individuals	NA	1p13.3	1	109275216	NR	CELSR2			ENSG00000143126			rs660240-?	rs660240	0	660240	3_prime_UTR_variant	0	NR	6e-65	64.2218		6.25996	[5.54-6.98] unit increase	Illumina [31808917] (imputed)	N	low density lipoprotein cholesterol measurement	http://www.ebi.ac.uk/efo/EFO_0004611	GCST008037	Genome-wide genotyping array
2019-07-01	31217584	Wojcik GL	2019-06-19	Nature	www.ncbi.nlm.nih.gov/pubmed/31217584	Genetic analyses of diverse populations improves discovery for complex traits.	Low density lipoprotein cholesterol levels	9,720 African American individuals, 17,373 Hispanic/Latino individuals, 2,316 Asian ancestry individuals, 1,900 Native Hawaiian ancestry individuals, 591 Native American ancestry individuals, 321 individuals	NA	1p13.3	1	109264661	NR	CELSR2			ENSG00000143126			rs6657811-?	rs6657811	0	6657811	intron_variant	0	NR	3e-15	14.5229		4.20514	[3.16-5.25] unit decrease	Illumina [31808917] (imputed)	N	low density lipoprotein cholesterol measurement	http://www.ebi.ac.uk/efo/EFO_0004611	GCST008037	Genome-wide genotyping array
2019-07-01	31217584	Wojcik GL	2019-06-19	Nature	www.ncbi.nlm.nih.gov/pubmed/31217584	Genetic analyses of diverse populations improves discovery for complex traits.	Low density lipoprotein cholesterol levels	9,720 African American individuals, 17,373 Hispanic/Latino individuals, 2,316 Asian ancestry individuals, 1,900 Native Hawaiian ancestry individuals, 591 Native American ancestry individuals, 321 individuals	NA	2p24.1	2	21068657	NR	APOB - TDRD15	ENSG00000084674	ENSG00000218819		24584	55311	rs668948-?	rs668948	0	668948	regulatory_region_variant	1	NR	4e-31	30.3979		4.42303	[3.68-5.17] unit increase	Illumina [31808917] (imputed)	N	low density lipoprotein cholesterol measurement	http://www.ebi.ac.uk/efo/EFO_0004611	GCST008037	Genome-wide genotyping array
2019-07-01	31217584	Wojcik GL	2019-06-19	Nature	www.ncbi.nlm.nih.gov/pubmed/31217584	Genetic analyses of diverse populations improves discovery for complex traits.	Low density lipoprotein cholesterol levels	9,720 African American individuals, 17,373 Hispanic/Latino individuals, 2,316 Asian ancestry individuals, 1,900 Native Hawaiian ancestry individuals, 591 Native American ancestry individuals, 321 individuals	NA	2p24.1	2	21038062	NR	APOB			ENSG00000084674			rs6752026-?	rs6752026	0	6752026	missense_variant	0	NR	9e-06	5.04576		3.47392	[1.94-5.01] unit decrease	Illumina [31808917] (imputed)	N	low density lipoprotein cholesterol measurement	http://www.ebi.ac.uk/efo/EFO_0004611	GCST008037	Genome-wide genotyping array
2019-07-01	31217584	Wojcik GL	2019-06-19	Nature	www.ncbi.nlm.nih.gov/pubmed/31217584	Genetic analyses of diverse populations improves discovery for complex traits.	Low density lipoprotein cholesterol levels	9,720 African American individuals, 17,373 Hispanic/Latino individuals, 2,316 Asian ancestry individuals, 1,900 Native Hawaiian ancestry individuals, 591 Native American ancestry individuals, 321 individuals	NA	5q13.3	5	75308917	NR	ANKRD31 - HMGCR	ENSG00000145700	ENSG00000113161		72006	27412	rs6871667-?	rs6871667	0	6871667	intergenic_variant	1	NR	5e-17	16.301		2.62692	[2.01-3.24] unit increase	Illumina [31808917] (imputed)	N	low density lipoprotein cholesterol measurement	http://www.ebi.ac.uk/efo/EFO_0004611	GCST008037	Genome-wide genotyping array
2019-07-01	31217584	Wojcik GL	2019-06-19	Nature	www.ncbi.nlm.nih.gov/pubmed/31217584	Genetic analyses of diverse populations improves discovery for complex traits.	Low density lipoprotein cholesterol levels	9,720 African American individuals, 17,373 Hispanic/Latino individuals, 2,316 Asian ancestry individuals, 1,900 Native Hawaiian ancestry individuals, 591 Native American ancestry individuals, 321 individuals	NA	2p24.1	2	21009323	NR	APOB			ENSG00000084674			rs693-?	rs693	0	693	synonymous_variant	0	NR	2e-17	16.699		2.93965	[2.26-3.62] unit increase	Illumina [31808917] (imputed)	N	low density lipoprotein cholesterol measurement	http://www.ebi.ac.uk/efo/EFO_0004611	GCST008037	Genome-wide genotyping array
2022-01-05	33332786	Zhang Y	2020-12-15	Spine (Phila Pa 1976)	www.ncbi.nlm.nih.gov/pubmed/33332786	Genome-Wide Association Analysis Across 16,956 Patients Identifies a Novel Genetic Association Between BMP6, NIPAL1, CNGA1 and Spondylosis.	Spondylosis	4,434 European ancestry cases, 9,416 European ancestry controls	NA	12p12.1	12	24135507	MIR920	SOX5			ENSG00000134532			rs148034983-C	rs148034983	0	148034983	intron_variant	0	NR	3e-06	5.52288		0.901	[0.862- 0.941]	Illumina [6740241] (imputed)	N	spondylosis	http://purl.obolibrary.org/obo/MONDO_0002253	GCST012616	Genome-wide genotyping array
2021-07-30	33104735	Lundtoft C	2020-10-26	PLoS Genet	www.ncbi.nlm.nih.gov/pubmed/33104735	Function of multiple sclerosis-protective HLA class I alleles revealed by genome-wide protein-quantitative trait loci mapping of interferon signalling.	interferon-related traits	303 European ancestry individuals	NA	8q22.1	8	94689657	NR	ESRP1			ENSG00000104413			rs2554401-A	rs2554401	0	2554401	intron_variant	0	0.25	4e-06	5.39794	(IFNalpha_STAT1_of_CD20p)			Illumina [5084123] (imputed)	N	cytokine measurement	http://www.ebi.ac.uk/efo/EFO_0004873	GCST012156	Genome-wide genotyping array
2021-07-30	33104735	Lundtoft C	2020-10-26	PLoS Genet	www.ncbi.nlm.nih.gov/pubmed/33104735	Function of multiple sclerosis-protective HLA class I alleles revealed by genome-wide protein-quantitative trait loci mapping of interferon signalling.	interferon-related traits	303 European ancestry individuals	NA	20q13.13	20	48901257	NR	PREX1 - ARFGEF2	ENSG00000124126	ENSG00000124198		73258	20454	rs2024594-G	rs2024594	0	2024594	regulatory_region_variant	1	0.485	5e-06	5.30103	(IFNalpha_STAT1_of_Monocytes)			Illumina [5084123] (imputed)	N	cytokine measurement	http://www.ebi.ac.uk/efo/EFO_0004873	GCST012156	Genome-wide genotyping array
2021-07-30	33104735	Lundtoft C	2020-10-26	PLoS Genet	www.ncbi.nlm.nih.gov/pubmed/33104735	Function of multiple sclerosis-protective HLA class I alleles revealed by genome-wide protein-quantitative trait loci mapping of interferon signalling.	interferon-related traits	303 European ancestry individuals	NA	8p22	8	15358685	NR	NA - TUSC3		ENSG00000104723			58530	rs13253745-C	rs13253745	0	13253745	intergenic_variant	1	0.177	4e-06	5.39794	(IFNalpha_STAT4_of_CD4p_T)			Illumina [5084123] (imputed)	N	cytokine measurement	http://www.ebi.ac.uk/efo/EFO_0004873	GCST012156	Genome-wide genotyping array
2021-07-30	33104735	Lundtoft C	2020-10-26	PLoS Genet	www.ncbi.nlm.nih.gov/pubmed/33104735	Function of multiple sclerosis-protective HLA class I alleles revealed by genome-wide protein-quantitative trait loci mapping of interferon signalling.	interferon-related traits	303 European ancestry individuals	NA	11q13.2	11	66163519	NR	PACS1			ENSG00000175115			rs708472-A	rs708472	0	708472	intron_variant	0	0.487	3e-06	5.52288	(IFNalpha_STAT4_of_CD56brightCD16n)			Illumina [5084123] (imputed)	N	cytokine measurement	http://www.ebi.ac.uk/efo/EFO_0004873	GCST012156	Genome-wide genotyping array
2021-01-26	32376654	Richardson TG	2020-05-06	BMJ	www.ncbi.nlm.nih.gov/pubmed/32376654	Use of genetic variation to separate the effects of early and later life adiposity on disease risk: mendelian randomisation study.	Body size at age 10	453,169 European ancestry individuals	NA	8p22	8	15906309	TUSC3	PPM1AP1 - RPL32P19	ENSG00000250483	ENSG00000226836		99026	36818	rs10503555-A	rs10503555	0	10503555	intron_variant	1	0.5568	4e-08	7.39794		0.0077774	[0.005-0.0106] unit increase	Affymetrix [12370749]	N	comparative body size at age 10, self-reported	http://www.ebi.ac.uk/efo/EFO_0009819	GCST010989	Genome-wide genotyping array
2021-03-22	33339817	Nielsen JB	2020-12-18	Nat Commun	www.ncbi.nlm.nih.gov/pubmed/33339817	Loss-of-function genomic variants highlight potential therapeutic targets for cardiovascular disease.	Aspartate aminotransferase levels	76,081 European ancestry individuals, 127,395 Japanese ancestry individuals	NA	5q13.2	5	73110201	FCHO2, TMEM171	FCHO2 - TMEM171	ENSG00000157107	ENSG00000157111		19679	10368	rs554327-?	rs554327	0	554327	intergenic_variant	1		3e-11	10.5229		0.025	[0.018-0.032] unit increase	Illumina [31500000] (imputed)	N	aspartate aminotransferase measurement	http://www.ebi.ac.uk/efo/EFO_0004736	GCST011351	Genome-wide genotyping array
2021-07-27	33479212	Yao X	2021-01-21	Transl Psychiatry	www.ncbi.nlm.nih.gov/pubmed/33479212	Integrative analysis of genome-wide association studies identifies novel loci associated with neuropsychiatric disorders.	Major depressive disorder (MTAG)	at least 170,756 European ancestry cases, at least 329,443 European ancestry controls	NA	18q21.2	18	53335039	NR	DCC			ENSG00000187323			rs1367635-T	rs1367635	0	1367635	intron_variant	0	0.4852	2e-11	10.699		0.0276763	[0.02-0.036] unit decrease	NR [NR]	N	major depressive disorder	http://purl.obolibrary.org/obo/MONDO_0002009	GCST012090	Genome-wide genotyping array
2021-07-27	33479212	Yao X	2021-01-21	Transl Psychiatry	www.ncbi.nlm.nih.gov/pubmed/33479212	Integrative analysis of genome-wide association studies identifies novel loci associated with neuropsychiatric disorders.	Schizophrenia (MTAG)	at least 33,640 European ancestry cases, at least 43,456 European ancestry controls	NA	1p34.2	1	43634413	NR	PTPRF - KDM4A	ENSG00000142949	ENSG00000066135		10747	15736	rs11210892-A	rs11210892	0	11210892	intergenic_variant	1	0.6382	3e-08	7.52288		0.0635196	[0.041-0.086] unit decrease	NR [NR]	N	schizophrenia	http://purl.obolibrary.org/obo/MONDO_0005090	GCST012089	Genome-wide genotyping array
2020-12-14	32042192	Ruth KS	2020-02-10	Nat Med	www.ncbi.nlm.nih.gov/pubmed/32042192	Using human genetics to understand the disease impacts of testosterone in men and women.	Bioavailable testosterone levels	178,782 European ancestry men	NA	8q12.2	8	60792258	NR	CHD7			ENSG00000171316			rs4562360-G	rs4562360	0	4562360	intron_variant	0	0.756947	4e-20	19.3979		0.0323526	[0.025-0.039] unit increase	Affymetrix [16577424] (imputed)	N	testosterone measurement	http://www.ebi.ac.uk/efo/EFO_0004908	GCST90012103	Genome-wide genotyping array
2020-12-14	32042192	Ruth KS	2020-02-10	Nat Med	www.ncbi.nlm.nih.gov/pubmed/32042192	Using human genetics to understand the disease impacts of testosterone in men and women.	Bioavailable testosterone levels	178,782 European ancestry men	NA	9p24.3	9	1960629	NR	NA - SMARCA2		ENSG00000080503			19661	rs4483209-T	rs4483209	0	4483209	intergenic_variant	1	0.471987	4e-09	8.39794		0.0173447	[0.011-0.023] unit increase	Affymetrix [16577424] (imputed)	N	testosterone measurement	http://www.ebi.ac.uk/efo/EFO_0004908	GCST90012103	Genome-wide genotyping array
2020-12-14	32042192	Ruth KS	2020-02-10	Nat Med	www.ncbi.nlm.nih.gov/pubmed/32042192	Using human genetics to understand the disease impacts of testosterone in men and women.	Bioavailable testosterone levels	178,782 European ancestry men	NA	10q24.32	10	102832492	NR	CYP17A1, WBP1L			ENSG00000148795, ENSG00000166272			rs4919686-A	rs4919686	0	4919686	3_prime_UTR_variant	0	0.710312	4e-13	12.3979		0.0234107	[0.017-0.03] unit increase	Affymetrix [16577424] (imputed)	N	testosterone measurement	http://www.ebi.ac.uk/efo/EFO_0004908	GCST90012103	Genome-wide genotyping array
2021-01-26	32376654	Richardson TG	2020-05-06	BMJ	www.ncbi.nlm.nih.gov/pubmed/32376654	Use of genetic variation to separate the effects of early and later life adiposity on disease risk: mendelian randomisation study.	Body size at age 10	453,169 European ancestry individuals	NA	17q11.2	17	31358132	NF1	NF1			ENSG00000196712			rs3815156-A	rs3815156	0	3815156	non_coding_transcript_exon_variant	0	0.82365	2e-08	7.69897		0.010306	[0.0067-0.0139] unit decrease	Affymetrix [12370749]	N	comparative body size at age 10, self-reported	http://www.ebi.ac.uk/efo/EFO_0009819	GCST010989	Genome-wide genotyping array
2021-01-26	32376654	Richardson TG	2020-05-06	BMJ	www.ncbi.nlm.nih.gov/pubmed/32376654	Use of genetic variation to separate the effects of early and later life adiposity on disease risk: mendelian randomisation study.	Body size at age 10	453,169 European ancestry individuals	NA	13q21.32	13	65631096	PCDH9							rs1333010-G	rs1333010	0	1333010	intergenic_variant	1	0.389639	5e-17	16.301		0.0120684	[0.0092-0.0149] unit increase	Affymetrix [12370749]	N	comparative body size at age 10, self-reported	http://www.ebi.ac.uk/efo/EFO_0009819	GCST010989	Genome-wide genotyping array
2018-09-17	29844566	Davies G	2018-05-29	Nat Commun	www.ncbi.nlm.nih.gov/pubmed/29844566	Study of 300,486 individuals identifies 148 independent genetic loci influencing general cognitive function.	General cognitive ability	up to 300,486 European ancestry individuals	NA	20q13.13	20	48879257	ARFGEF2	PREX1 - ARFGEF2	ENSG00000124126	ENSG00000124198		51258	42454	rs4810883-T	rs4810883	0	4810883	regulatory_region_variant	1	NR	1e-08	8		5.69	z-score increase	Affymetrix, Illumina [at least 2500000] (imputed)	N	intelligence	http://www.ebi.ac.uk/efo/EFO_0004337	GCST006269	Genome-wide genotyping array
2019-07-02	31217584	Wojcik GL	2019-06-19	Nature	www.ncbi.nlm.nih.gov/pubmed/31217584	Genetic analyses of diverse populations improves discovery for complex traits.	Triglyceride levels	9,980 African American individuals, 17,856 Hispanic/Latino individuals, 2,381 Asian ancestry individuals, 1,915 Native Hawaiian ancestry individuals, 604 Native American ancestry individuals, 360 individuals	NA	2p24.1	2	20976028	NR	LINC02850 - APOB	ENSG00000236436	ENSG00000084674		114367	25401	rs11902417-?	rs11902417	0	11902417	intergenic_variant	1	NR	5e-08	7.30103		0.0256277	[0.016-0.035] unit decrease	Illumina [31978265] (imputed)	N	triglyceride measurement	http://www.ebi.ac.uk/efo/EFO_0004530	GCST008046	Genome-wide genotyping array
2019-07-02	31217584	Wojcik GL	2019-06-19	Nature	www.ncbi.nlm.nih.gov/pubmed/31217584	Genetic analyses of diverse populations improves discovery for complex traits.	Triglyceride levels	9,980 African American individuals, 17,856 Hispanic/Latino individuals, 2,381 Asian ancestry individuals, 1,915 Native Hawaiian ancestry individuals, 604 Native American ancestry individuals, 360 individuals	NA	2p24.1	2	20994618	NR	NA - APOB		ENSG00000084674			6811	rs13392272-?	rs13392272	0	13392272	intergenic_variant	1	NR	3e-06	5.52288		0.0209797	[0.012-0.03] unit increase	Illumina [31978265] (imputed)	N	triglyceride measurement	http://www.ebi.ac.uk/efo/EFO_0004530	GCST008046	Genome-wide genotyping array
2019-07-02	31217584	Wojcik GL	2019-06-19	Nature	www.ncbi.nlm.nih.gov/pubmed/31217584	Genetic analyses of diverse populations improves discovery for complex traits.	Triglyceride levels	9,980 African American individuals, 17,856 Hispanic/Latino individuals, 2,381 Asian ancestry individuals, 1,915 Native Hawaiian ancestry individuals, 604 Native American ancestry individuals, 360 individuals	NA	2p24.1	2	21041028	NR	APOB			ENSG00000084674			rs1367117-?	rs1367117	0	1367117	missense_variant	0	NR	7e-08	7.1549		0.0269989	[0.017-0.037] unit increase	Illumina [31978265] (imputed)	N	triglyceride measurement	http://www.ebi.ac.uk/efo/EFO_0004530	GCST008046	Genome-wide genotyping array
2018-12-14	30323354	Lee JY	2018-10-15	Sci Rep	www.ncbi.nlm.nih.gov/pubmed/30323354	BRCA1/2-negative, high-risk breast cancers (BRCAX) for Asian women: genetic susceptibility loci and their potential impacts.	BRCA1/2-negative high-risk breast cancer	1,469 Korean ancestry cases, 5,979 Korean ancestry controls	NA	10q26.13	10	121589148	FGFR2	FGFR2			ENSG00000066468			rs2912774-T	rs2912774	0	2912774	intron_variant	0	0.42	6e-07	6.22185		1.25	[1.14-1.36]	Affymetrix, Illumina [3378933] (imputed)	N	BRCAX breast cancer	http://www.ebi.ac.uk/efo/EFO_0009443	GCST006719	Genome-wide genotyping array
2018-12-14	30323354	Lee JY	2018-10-15	Sci Rep	www.ncbi.nlm.nih.gov/pubmed/30323354	BRCA1/2-negative, high-risk breast cancers (BRCAX) for Asian women: genetic susceptibility loci and their potential impacts.	BRCA1/2-negative high-risk breast cancer	1,469 Korean ancestry cases, 5,979 Korean ancestry controls	NA	10q26.13	10	121586602	FGFR2	FGFR2			ENSG00000066468			rs2981575-G	rs2981575	0	2981575	intron_variant	0	0.43	2e-08	7.69897		1.27	[NR]	Affymetrix, Illumina [3378933] (imputed)	N	BRCAX breast cancer	http://www.ebi.ac.uk/efo/EFO_0009443	GCST006719	Genome-wide genotyping array
2020-12-14	32042192	Ruth KS	2020-02-10	Nat Med	www.ncbi.nlm.nih.gov/pubmed/32042192	Using human genetics to understand the disease impacts of testosterone in men and women.	Bioavailable testosterone levels	382,988 European ancestry individuals	NA	14q23.2	14	64196365	NR	ESR2, SYNE2			ENSG00000140009, ENSG00000054654			rs2781379-T	rs2781379	0	2781379	intron_variant	0	0.650113	2e-08	7.69897		0.0118666	[0.0078-0.016] unit increase	Affymetrix [16583148] (imputed)	N	testosterone measurement	http://www.ebi.ac.uk/efo/EFO_0004908	GCST90012104	Genome-wide genotyping array
2020-12-14	32042192	Ruth KS	2020-02-10	Nat Med	www.ncbi.nlm.nih.gov/pubmed/32042192	Using human genetics to understand the disease impacts of testosterone in men and women.	Bioavailable testosterone levels	382,988 European ancestry individuals	NA	17p13.1	17	7588013	NR	MPDU1			ENSG00000129255			rs545206972-T	rs545206972	0	545206972	3_prime_UTR_variant	0	0.006776	2e-265	264.699		0.427953	[0.4-0.45] unit increase	Affymetrix [16583148] (imputed)	N	testosterone measurement	http://www.ebi.ac.uk/efo/EFO_0004908	GCST90012104	Genome-wide genotyping array
2018-09-20	30019117	Liu J	2018-07-17	Hum Genet	www.ncbi.nlm.nih.gov/pubmed/30019117	The coexistence of copy number variations (CNVs) and single nucleotide polymorphisms (SNPs) at a locus can result in distorted calculations of the significance in associating SNPs to disease.	Adolescent idiopathic scoliosis	196 cases, 303 controls	NA	1p32.2	1	57105088	NR	DAB1			ENSG00000173406			rs536250-?	rs536250	0	536250	intron_variant	0	NR	4e-06	5.39794				Affymetrix [NR]	N	adolescent idiopathic scoliosis	http://www.ebi.ac.uk/efo/EFO_0005423	GCST006287	Genome-wide genotyping array
2018-09-20	30019117	Liu J	2018-07-17	Hum Genet	www.ncbi.nlm.nih.gov/pubmed/30019117	The coexistence of copy number variations (CNVs) and single nucleotide polymorphisms (SNPs) at a locus can result in distorted calculations of the significance in associating SNPs to disease.	Adolescent idiopathic scoliosis	196 cases, 303 controls	NA	2q22.1	2	140908502	NR	LRP1B			ENSG00000168702			rs41497646-?	rs41497646	0	41497646	intron_variant	0	NR	1e-214	214				Affymetrix [NR]	N	adolescent idiopathic scoliosis	http://www.ebi.ac.uk/efo/EFO_0005423	GCST006287	Genome-wide genotyping array
2018-12-06	30319691	Liu C	2018-09-24	Front Genet	www.ncbi.nlm.nih.gov/pubmed/30319691	Genome-Wide Association and Mechanistic Studies Indicate That Immune Response Contributes to Alzheimer's Disease Development.	Cerebrospinal fluid t-tau:AB1-42 ratio	235 early mild cognitive impairment cases, 249 late mild cognitive impairment cases, 47 Alzheimer's disease cases, 281 controls.	NA	22q13.31	22	46923312	Intergenic	TBC1D22A			ENSG00000054611			rs130985-?	rs130985	0	130985	intron_variant	0		1e-06	6		0.108083	[NR] unit decrease	Illumina [575353]	N	t-tau:beta-amyloid 1-42 ratio measurement	http://www.ebi.ac.uk/efo/EFO_0007708	GCST006673	Genome-wide genotyping array
2021-01-26	32376654	Richardson TG	2020-05-06	BMJ	www.ncbi.nlm.nih.gov/pubmed/32376654	Use of genetic variation to separate the effects of early and later life adiposity on disease risk: mendelian randomisation study.	Body size at age 10	453,169 European ancestry individuals	NA	3p12.3	3	77600039	ROBO2	ROBO2			ENSG00000185008			rs1666132-C	rs1666132	0	1666132	intron_variant	0	0.422104	7e-09	8.1549		0.00827303	[0.0055-0.0111] unit increase	Affymetrix [12370749]	N	comparative body size at age 10, self-reported	http://www.ebi.ac.uk/efo/EFO_0009819	GCST010989	Genome-wide genotyping array
2020-09-21	32888493	Chen MH	2020-09-01	Cell	www.ncbi.nlm.nih.gov/pubmed/32888493	Trans-ethnic and Ancestry-Specific Blood-Cell Genetics in 746,667 Individuals from 5 Global Populations.	Mean corpuscular hemoglobin	630,125 African American or Afro-Caribbean, African ancestry, European ancestry, East Asian ancestry, Hispanic or Latin American and South Asian ancestry individuals	NA	3p24.3	3	20064181	NR	KAT2B			ENSG00000114166			rs12636078-G	rs12636078	0	12636078	intron_variant	0	0.625443	6e-44	43.2218				Affymetrix, Illumina [20825802] (imputed)	N	mean corpuscular hemoglobin concentration	http://www.ebi.ac.uk/efo/EFO_0004528	GCST90002326	Genome-wide genotyping array
2020-09-21	32888493	Chen MH	2020-09-01	Cell	www.ncbi.nlm.nih.gov/pubmed/32888493	Trans-ethnic and Ancestry-Specific Blood-Cell Genetics in 746,667 Individuals from 5 Global Populations.	Mean corpuscular hemoglobin	630,125 African American or Afro-Caribbean, African ancestry, European ancestry, East Asian ancestry, Hispanic or Latin American and South Asian ancestry individuals	NA	3q23	3	142552955	NR	ATR			ENSG00000175054			rs10935465-C	rs10935465	0	10935465	intron_variant	0	0.560283	7e-260	259.155				Affymetrix, Illumina [20825802] (imputed)	N	mean corpuscular hemoglobin concentration	http://www.ebi.ac.uk/efo/EFO_0004528	GCST90002326	Genome-wide genotyping array
2020-09-21	32888493	Chen MH	2020-09-01	Cell	www.ncbi.nlm.nih.gov/pubmed/32888493	Trans-ethnic and Ancestry-Specific Blood-Cell Genetics in 746,667 Individuals from 5 Global Populations.	Mean corpuscular hemoglobin	630,125 African American or Afro-Caribbean, African ancestry, European ancestry, East Asian ancestry, Hispanic or Latin American and South Asian ancestry individuals	NA	4p15.32	4	15601446	NR	CC2D2A			ENSG00000048342			rs1134634-C	rs1134634	0	1134634	3_prime_UTR_variant	0	0.57966	1e-60	60				Affymetrix, Illumina [20825802] (imputed)	N	mean corpuscular hemoglobin concentration	http://www.ebi.ac.uk/efo/EFO_0004528	GCST90002326	Genome-wide genotyping array
2019-07-02	31217584	Wojcik GL	2019-06-19	Nature	www.ncbi.nlm.nih.gov/pubmed/31217584	Genetic analyses of diverse populations improves discovery for complex traits.	Height	17,286 African American individuals, 22,192 Hispanic/Latino individuals, 4,680 Asian ancestry individuals, 3,939 Native Hawaiian ancestry individuals, 647 Native American ancestry individuals, 1,052 individuals	NA	2p16.1	2	55289187	NR	CCDC88A			ENSG00000115355			rs2589113-?	rs2589113	0	2589113	3_prime_UTR_variant	0	NR	5e-06	5.30103		0.036269	[0.021-0.052] unit decrease	Illumina [34656550] (imputed)	N	body height	http://www.ebi.ac.uk/efo/EFO_0004339	GCST008053	Genome-wide genotyping array
2018-09-20	30019117	Liu J	2018-07-17	Hum Genet	www.ncbi.nlm.nih.gov/pubmed/30019117	The coexistence of copy number variations (CNVs) and single nucleotide polymorphisms (SNPs) at a locus can result in distorted calculations of the significance in associating SNPs to disease.	Adolescent idiopathic scoliosis	196 cases, 303 controls	NA	2q22.2	2	141517219	NR	LRP1B			ENSG00000168702			rs6706377-?	rs6706377	0	6706377	intron_variant	0	NR	5e-10	9.30103				Affymetrix [NR]	N	adolescent idiopathic scoliosis	http://www.ebi.ac.uk/efo/EFO_0005423	GCST006287	Genome-wide genotyping array
2020-04-17	31669095	Zhu Z	2019-10-24	J Allergy Clin Immunol	www.ncbi.nlm.nih.gov/pubmed/31669095	Shared Genetic and Experimental Links between Obesity-Related Traits and Asthma Subtypes in UK Biobank.	Waist circumference adjusted for body mass index	457,690 European ancestry individuals	NA	10q24.32	10	102819499	NR	WBP1L			ENSG00000166272			rs56119742-?	rs56119742	0	56119742	intron_variant	0	NR	4e-08	7.39794				Affymetrix [~ 8270000] (imputed)	N	BMI-adjusted waist circumference	http://www.ebi.ac.uk/efo/EFO_0007789	GCST009867	Genome-wide genotyping array
2020-04-17	31669095	Zhu Z	2019-10-24	J Allergy Clin Immunol	www.ncbi.nlm.nih.gov/pubmed/31669095	Shared Genetic and Experimental Links between Obesity-Related Traits and Asthma Subtypes in UK Biobank.	Waist circumference adjusted for body mass index	457,690 European ancestry individuals	NA	10q24.32	10	102767194	NR	WBP1L			ENSG00000166272			rs11191392-?	rs11191392	0	11191392	intron_variant	0	NR	3e-13	12.5229				Affymetrix [~ 8270000] (imputed)	N	BMI-adjusted waist circumference	http://www.ebi.ac.uk/efo/EFO_0007789	GCST009867	Genome-wide genotyping array
2021-01-26	32376654	Richardson TG	2020-05-06	BMJ	www.ncbi.nlm.nih.gov/pubmed/32376654	Use of genetic variation to separate the effects of early and later life adiposity on disease risk: mendelian randomisation study.	Adult body size	453,169 European ancestry individuals		17p12	17	16039830	NCOR1	TTC19, NCOR1			ENSG00000011295, ENSG00000141027			rs4792716-A	rs4792716	0	4792716	non_coding_transcript_exon_variant	0	0.437907	5e-09	8.30103		0.00810528	[0.0054-0.0108] unit decrease	Affymetrix [12370749]	N	body height	http://www.ebi.ac.uk/efo/EFO_0004339	GCST010988	Genome-wide genotyping array
2021-01-26	32376654	Richardson TG	2020-05-06	BMJ	www.ncbi.nlm.nih.gov/pubmed/32376654	Use of genetic variation to separate the effects of early and later life adiposity on disease risk: mendelian randomisation study.	Adult body size	453,169 European ancestry individuals		17q23.3	17	63661741	MAP3K3	MAP3K3			ENSG00000198909			rs78369934-T	rs78369934	0	78369934	intron_variant	0	0.945453	6e-11	10.2218		0.0199362	[0.014-0.026] unit increase	Affymetrix [12370749]	N	body height	http://www.ebi.ac.uk/efo/EFO_0004339	GCST010988	Genome-wide genotyping array
2021-01-26	32376654	Richardson TG	2020-05-06	BMJ	www.ncbi.nlm.nih.gov/pubmed/32376654	Use of genetic variation to separate the effects of early and later life adiposity on disease risk: mendelian randomisation study.	Adult body size	453,169 European ancestry individuals		18q11.2	18	23510059	NPC1	NPC1, RMC1			ENSG00000141458, ENSG00000141452			rs1788808-A	rs1788808	0	1788808	intron_variant	0	0.505066	2e-20	19.699		0.0127402	[0.01-0.015] unit increase	Affymetrix [12370749]	N	body height	http://www.ebi.ac.uk/efo/EFO_0004339	GCST010988	Genome-wide genotyping array
2020-09-18	32888494	Vuckovic D	2020-09-01	Cell	www.ncbi.nlm.nih.gov/pubmed/32888494	The Polygenic and Monogenic Basis of Blood Traits and Diseases.	High light scatter reticulocyte count	408,112 British individuals	NA	17q23.2	17	61389340	BCAS3	BCAS3			ENSG00000141376			rs11079428-A	rs11079428	0	11079428	non_coding_transcript_exon_variant	0	0.770793	1e-10	10		0.017177	[0.012-0.022] unit decrease	Affymetrix [93095623] (imputed)	N	reticulocyte count	http://www.ebi.ac.uk/efo/EFO_0007986	GCST90002385	Genome-wide genotyping array
2019-07-02	31217584	Wojcik GL	2019-06-19	Nature	www.ncbi.nlm.nih.gov/pubmed/31217584	Genetic analyses of diverse populations improves discovery for complex traits.	Height	17,286 African American individuals, 22,192 Hispanic/Latino individuals, 4,680 Asian ancestry individuals, 3,939 Native Hawaiian ancestry individuals, 647 Native American ancestry individuals, 1,052 individuals	NA	17q23.3	17	63635604	NR	MAP3K3			ENSG00000198909			rs7209435-?	rs7209435	0	7209435	intron_variant	0	NR	7e-11	10.1549		0.0437417	[0.031-0.057] unit increase	Illumina [34656550] (imputed)	N	body height	http://www.ebi.ac.uk/efo/EFO_0004339	GCST008053	Genome-wide genotyping array
2019-07-02	31217584	Wojcik GL	2019-06-19	Nature	www.ncbi.nlm.nih.gov/pubmed/31217584	Genetic analyses of diverse populations improves discovery for complex traits.	Height	17,286 African American individuals, 22,192 Hispanic/Latino individuals, 4,680 Asian ancestry individuals, 3,939 Native Hawaiian ancestry individuals, 647 Native American ancestry individuals, 1,052 individuals	NA	3p21.31	3	47121396	NR	SETD2			ENSG00000181555			rs76208147-?	rs76208147	0	76208147	missense_variant	0	NR	5e-06	5.30103		0.0519377	[0.03-0.074] unit increase	Illumina [34656550] (imputed)	N	body height	http://www.ebi.ac.uk/efo/EFO_0004339	GCST008053	Genome-wide genotyping array
2021-03-30	32778093	He B	2020-08-10	BMC Biol	www.ncbi.nlm.nih.gov/pubmed/32778093	Genome-wide pQTL analysis of protein expression regulatory networks in the human liver.	Protein quantitative trait loci (liver)	172 European ancestry individuals, 29 Black individuals, 86 individuals	NA	1p21.3	1	97573881	NR	DPYD			ENSG00000188641			rs61622928-T	rs61622928	0	61622928	missense_variant	0	0.01045	5e-12	11.301	(IGHG1)	7.378	NR unit increase	Illumina [1671387] (imputed)	N	protein measurement	http://www.ebi.ac.uk/efo/EFO_0004747	GCST011427	Genome-wide genotyping array
2020-09-21	32888493	Chen MH	2020-09-01	Cell	www.ncbi.nlm.nih.gov/pubmed/32888493	Trans-ethnic and Ancestry-Specific Blood-Cell Genetics in 746,667 Individuals from 5 Global Populations.	Mean corpuscular hemoglobin	630,125 African American or Afro-Caribbean, African ancestry, European ancestry, East Asian ancestry, Hispanic or Latin American and South Asian ancestry individuals	NA	11q13.1	11	64264326	NR	PLCB3			ENSG00000149782			rs589030-C	rs589030	0	589030	intron_variant	0	0.386068	1e-10	10				Affymetrix, Illumina [20825802] (imputed)	N	mean corpuscular hemoglobin concentration	http://www.ebi.ac.uk/efo/EFO_0004528	GCST90002326	Genome-wide genotyping array
2020-09-21	32888493	Chen MH	2020-09-01	Cell	www.ncbi.nlm.nih.gov/pubmed/32888493	Trans-ethnic and Ancestry-Specific Blood-Cell Genetics in 746,667 Individuals from 5 Global Populations.	Mean corpuscular hemoglobin	630,125 African American or Afro-Caribbean, African ancestry, European ancestry, East Asian ancestry, Hispanic or Latin American and South Asian ancestry individuals	NA	11q21	11	95153468	NR	BUD13P1 - SESN3	ENSG00000270689	ENSG00000149212		8343	12045	rs496321-C	rs496321	0	496321	intron_variant	1	0.632352	6e-37	36.2218				Affymetrix, Illumina [20825802] (imputed)	N	mean corpuscular hemoglobin concentration	http://www.ebi.ac.uk/efo/EFO_0004528	GCST90002326	Genome-wide genotyping array
2020-09-21	32888493	Chen MH	2020-09-01	Cell	www.ncbi.nlm.nih.gov/pubmed/32888493	Trans-ethnic and Ancestry-Specific Blood-Cell Genetics in 746,667 Individuals from 5 Global Populations.	Mean corpuscular hemoglobin	630,125 African American or Afro-Caribbean, African ancestry, European ancestry, East Asian ancestry, Hispanic or Latin American and South Asian ancestry individuals	NA	11q21	11	95847762	NR	MTMR2			ENSG00000087053			rs566204-A	rs566204	0	566204	synonymous_variant	0	0.363393	6e-17	16.2218				Affymetrix, Illumina [20825802] (imputed)	N	mean corpuscular hemoglobin concentration	http://www.ebi.ac.uk/efo/EFO_0004528	GCST90002326	Genome-wide genotyping array
2020-09-21	32888493	Chen MH	2020-09-01	Cell	www.ncbi.nlm.nih.gov/pubmed/32888493	Trans-ethnic and Ancestry-Specific Blood-Cell Genetics in 746,667 Individuals from 5 Global Populations.	Mean corpuscular hemoglobin	630,125 African American or Afro-Caribbean, African ancestry, European ancestry, East Asian ancestry, Hispanic or Latin American and South Asian ancestry individuals	NA	11q24.2	11	125595392	NR	STT3A			ENSG00000134910			rs554552-T	rs554552	0	554552	intron_variant	0	0.581071	6e-11	10.2218				Affymetrix, Illumina [20825802] (imputed)	N	mean corpuscular hemoglobin concentration	http://www.ebi.ac.uk/efo/EFO_0004528	GCST90002326	Genome-wide genotyping array
2020-09-21	32888493	Chen MH	2020-09-01	Cell	www.ncbi.nlm.nih.gov/pubmed/32888493	Trans-ethnic and Ancestry-Specific Blood-Cell Genetics in 746,667 Individuals from 5 Global Populations.	Mean corpuscular hemoglobin	630,125 African American or Afro-Caribbean, African ancestry, European ancestry, East Asian ancestry, Hispanic or Latin American and South Asian ancestry individuals	NA	12p12.1	12	24045244	NR	SOX5			ENSG00000134532			rs10083137-G	rs10083137	0	10083137	intron_variant	0	0.0370827	2e-15	14.699				Affymetrix, Illumina [20825802] (imputed)	N	mean corpuscular hemoglobin concentration	http://www.ebi.ac.uk/efo/EFO_0004528	GCST90002326	Genome-wide genotyping array
2020-09-21	32888493	Chen MH	2020-09-01	Cell	www.ncbi.nlm.nih.gov/pubmed/32888493	Trans-ethnic and Ancestry-Specific Blood-Cell Genetics in 746,667 Individuals from 5 Global Populations.	Mean corpuscular hemoglobin	630,125 African American or Afro-Caribbean, African ancestry, European ancestry, East Asian ancestry, Hispanic or Latin American and South Asian ancestry individuals	NA	10q25.2	10	110274832	NR	MXI1			ENSG00000119950			rs67762893-G	rs67762893	0	67762893	intron_variant	0	0.187674	2e-10	9.69897				Affymetrix, Illumina [20825802] (imputed)	N	mean corpuscular hemoglobin concentration	http://www.ebi.ac.uk/efo/EFO_0004528	GCST90002326	Genome-wide genotyping array
2020-09-21	32888493	Chen MH	2020-09-01	Cell	www.ncbi.nlm.nih.gov/pubmed/32888493	Trans-ethnic and Ancestry-Specific Blood-Cell Genetics in 746,667 Individuals from 5 Global Populations.	Mean corpuscular hemoglobin	630,125 African American or Afro-Caribbean, African ancestry, European ancestry, East Asian ancestry, Hispanic or Latin American and South Asian ancestry individuals	NA	11q12.1	11	57683248	NR	ZDHHC5			ENSG00000156599			rs488769-C	rs488769	0	488769	intron_variant	0	0.292869	3e-21	20.5229				Affymetrix, Illumina [20825802] (imputed)	N	mean corpuscular hemoglobin concentration	http://www.ebi.ac.uk/efo/EFO_0004528	GCST90002326	Genome-wide genotyping array
2020-09-18	32888494	Vuckovic D	2020-09-01	Cell	www.ncbi.nlm.nih.gov/pubmed/32888494	The Polygenic and Monogenic Basis of Blood Traits and Diseases.	High light scatter reticulocyte count	408,112 British individuals	NA	20p13	20	3028129	PTPRA	PTPRA			ENSG00000132670			rs615568-T	rs615568	0	615568	intron_variant	0	0.505916	1e-11	11		0.0151374	[0.011-0.019] unit decrease	Affymetrix [93095623] (imputed)	N	reticulocyte count	http://www.ebi.ac.uk/efo/EFO_0007986	GCST90002385	Genome-wide genotyping array
2020-09-18	32888494	Vuckovic D	2020-09-01	Cell	www.ncbi.nlm.nih.gov/pubmed/32888494	The Polygenic and Monogenic Basis of Blood Traits and Diseases.	High light scatter reticulocyte count	408,112 British individuals	NA	20p13	20	3648607	ATRN	ATRN			ENSG00000088812			rs2250106-G	rs2250106	0	2250106	3_prime_UTR_variant	0	0.395945	1e-23	23		0.022862	[0.018-0.027] unit decrease	Affymetrix [93095623] (imputed)	N	reticulocyte count	http://www.ebi.ac.uk/efo/EFO_0007986	GCST90002385	Genome-wide genotyping array
2020-09-18	32888494	Vuckovic D	2020-09-01	Cell	www.ncbi.nlm.nih.gov/pubmed/32888494	The Polygenic and Monogenic Basis of Blood Traits and Diseases.	High light scatter reticulocyte count	408,112 British individuals	NA	20q13.12	20	43677652	MYBL2	MYBL2			ENSG00000101057			rs826952-C	rs826952	0	826952	intron_variant	0	0.883214	1e-10	10		0.0221727	[0.015-0.029] unit increase	Affymetrix [93095623] (imputed)	N	reticulocyte count	http://www.ebi.ac.uk/efo/EFO_0007986	GCST90002385	Genome-wide genotyping array
2020-12-14	32042192	Ruth KS	2020-02-10	Nat Med	www.ncbi.nlm.nih.gov/pubmed/32042192	Using human genetics to understand the disease impacts of testosterone in men and women.	Sex hormone-binding globulin levels adjusted for BMI	188,908 European ancestry women	NA	13q32.1	13	94584571	NR	TGDS			ENSG00000088451			rs9556403-G	rs9556403	0	9556403	intron_variant	0	0.350483	7e-10	9.1549		0.00722628	[0.0047-0.0098] unit increase	Affymetrix [16585854] (imputed)	N	sex hormone-binding globulin measurement	http://www.ebi.ac.uk/efo/EFO_0004696	GCST90012106	Genome-wide genotyping array
2020-12-14	32042192	Ruth KS	2020-02-10	Nat Med	www.ncbi.nlm.nih.gov/pubmed/32042192	Using human genetics to understand the disease impacts of testosterone in men and women.	Sex hormone-binding globulin levels adjusted for BMI	188,908 European ancestry women	NA	13q34	13	114234890	NR	CDC16			ENSG00000130177			rs7321688-C	rs7321688	0	7321688	5_prime_UTR_variant	0	0.766545	2e-09	8.69897		0.00860832	[0.0057-0.0115] unit increase	Affymetrix [16585854] (imputed)	N	sex hormone-binding globulin measurement	http://www.ebi.ac.uk/efo/EFO_0004696	GCST90012106	Genome-wide genotyping array
2020-12-14	32042192	Ruth KS	2020-02-10	Nat Med	www.ncbi.nlm.nih.gov/pubmed/32042192	Using human genetics to understand the disease impacts of testosterone in men and women.	Sex hormone-binding globulin levels adjusted for BMI	188,908 European ancestry women	NA	15q14	15	34861729	NR	AQR			ENSG00000021776			rs12593818-T	rs12593818	0	12593818	intron_variant	0	0.262761	2e-11	10.699		0.00883108	[0.0061-0.0116] unit increase	Affymetrix [16585854] (imputed)	N	sex hormone-binding globulin measurement	http://www.ebi.ac.uk/efo/EFO_0004696	GCST90012106	Genome-wide genotyping array
2018-10-19	30181555	Strawbridge RJ	2018-09-04	Transl Psychiatry	www.ncbi.nlm.nih.gov/pubmed/30181555	Genetics of self-reported risk-taking behaviour, trans-ethnic consistency and relevance to brain gene expression.	Self-reported risk-taking behaviour	83,677 British ancestry cases, 244,662 British ancestry controls	2,764 South Asian ancestry cases, 3,139 African Caribbean ancestry cases, 16,169 European ancestry cases, 3,866 mixed ancestry cases, 4,267 South Asian ancestry controls, 4,341 African Caribbean ancestry controls, 31,814 European ancestry controls, 5,988 mixed ancestry controls	14q32.12	14	93716037	NR	UNC79 - PRIMA1	ENSG00000133958	ENSG00000175785		8161	2261	rs35914833-T	rs35914833	0	35914833	regulatory_region_variant	1	0.32	3e-07	6.52288		0.028	[0.018-0.038] unit decrease	Affymetrix [NR] (imputed)	N	risk-taking behaviour	http://www.ebi.ac.uk/efo/EFO_0008579	GCST006461	Genome-wide genotyping array
2018-10-19	30181555	Strawbridge RJ	2018-09-04	Transl Psychiatry	www.ncbi.nlm.nih.gov/pubmed/30181555	Genetics of self-reported risk-taking behaviour, trans-ethnic consistency and relevance to brain gene expression.	Self-reported risk-taking behaviour	83,677 British ancestry cases, 244,662 British ancestry controls	2,764 South Asian ancestry cases, 3,139 African Caribbean ancestry cases, 16,169 European ancestry cases, 3,866 mixed ancestry cases, 4,267 South Asian ancestry controls, 4,341 African Caribbean ancestry controls, 31,814 European ancestry controls, 5,988 mixed ancestry controls	14q32.12	14	93716037	NR	UNC79 - PRIMA1	ENSG00000133958	ENSG00000175785		8161	2261	rs35914833-T	rs35914833	0	35914833	regulatory_region_variant	1	0.32	3e-07	6.52288		0.028	[0.018-0.038] unit decrease	Affymetrix [NR] (imputed)	N	risk-taking behaviour	http://www.ebi.ac.uk/efo/EFO_0008579	GCST006461	Genome-wide genotyping array
2018-10-19	30181555	Strawbridge RJ	2018-09-04	Transl Psychiatry	www.ncbi.nlm.nih.gov/pubmed/30181555	Genetics of self-reported risk-taking behaviour, trans-ethnic consistency and relevance to brain gene expression.	Self-reported risk-taking behaviour	83,677 British ancestry cases, 244,662 British ancestry controls	2,764 South Asian ancestry cases, 3,139 African Caribbean ancestry cases, 16,169 European ancestry cases, 3,866 mixed ancestry cases, 4,267 South Asian ancestry controls, 4,341 African Caribbean ancestry controls, 31,814 European ancestry controls, 5,988 mixed ancestry controls	8q12.3	8	64595858	CYP7B1	CYP7B1			ENSG00000172817			rs189335278-A	rs189335278	0	189335278	3_prime_UTR_variant	0	0.11	8e-11	10.0969		0.054	[0.038-0.07] unit decrease	Affymetrix [NR] (imputed)	N	risk-taking behaviour	http://www.ebi.ac.uk/efo/EFO_0008579	GCST006461	Genome-wide genotyping array
2018-10-31	30177863	Maguire LH	2018-09-03	Nat Genet	www.ncbi.nlm.nih.gov/pubmed/30177863	Genome-wide association analyses identify 39 new susceptibility loci for diverticular disease.	Diverticular disease	27,444 British ancestry cases, 382,284 British ancestry controls	NA	2p16.1	2	55866069	EFEMP1	EFEMP1			ENSG00000115380			rs1802575-C	rs1802575	0	1802575	3_prime_UTR_variant	0	0.132915	8e-16	15.0969		0.0063514	[NR] unit increase	Affymetrix [> 30000000] (imputed)	N	diverticular disease	http://www.ebi.ac.uk/efo/EFO_0009959	GCST006479	Genome-wide genotyping array
2018-10-31	30177863	Maguire LH	2018-09-03	Nat Genet	www.ncbi.nlm.nih.gov/pubmed/30177863	Genome-wide association analyses identify 39 new susceptibility loci for diverticular disease.	Diverticular disease	27,444 British ancestry cases, 382,284 British ancestry controls	NA	3q25.1	3	151360428	P2RY12, P2RY14	P2RY12, MED12L			ENSG00000169313, ENSG00000144893			rs9856118-G	rs9856118	0	9856118	intron_variant	0	0.167202	9e-11	10.0458		0.0046717	[NR] unit decrease	Affymetrix [> 30000000] (imputed)	N	diverticular disease	http://www.ebi.ac.uk/efo/EFO_0009959	GCST006479	Genome-wide genotyping array
2018-10-31	30177863	Maguire LH	2018-09-03	Nat Genet	www.ncbi.nlm.nih.gov/pubmed/30177863	Genome-wide association analyses identify 39 new susceptibility loci for diverticular disease.	Diverticular disease	27,444 British ancestry cases, 382,284 British ancestry controls	NA	17q21.31	17	44235410	UBTF	SHC1P2 - SLC4A1	ENSG00000267691	ENSG00000004939		5182	12980	rs8074740-A	rs8074740	0	8074740	regulatory_region_variant	1	0.320481	2e-10	9.69897		0.0036384	[NR] unit increase	Affymetrix [> 30000000] (imputed)	N	diverticular disease	http://www.ebi.ac.uk/efo/EFO_0009959	GCST006479	Genome-wide genotyping array
2018-10-31	30177863	Maguire LH	2018-09-03	Nat Genet	www.ncbi.nlm.nih.gov/pubmed/30177863	Genome-wide association analyses identify 39 new susceptibility loci for diverticular disease.	Diverticular disease	27,444 British ancestry cases, 382,284 British ancestry controls	NA	17q21.31	17	44235410	UBTF	SHC1P2 - SLC4A1	ENSG00000267691	ENSG00000004939		5182	12980	rs8074740-A	rs8074740	0	8074740	regulatory_region_variant	1	0.320481	2e-10	9.69897		0.0036384	[NR] unit increase	Affymetrix [> 30000000] (imputed)	N	diverticular disease	http://www.ebi.ac.uk/efo/EFO_0009959	GCST006479	Genome-wide genotyping array
2021-01-26	32376654	Richardson TG	2020-05-06	BMJ	www.ncbi.nlm.nih.gov/pubmed/32376654	Use of genetic variation to separate the effects of early and later life adiposity on disease risk: mendelian randomisation study.	Adult body size	453,169 European ancestry individuals		1p31.3	1	65513597	LEPR	LEPR			ENSG00000116678			rs11208659-T	rs11208659	0	11208659	intron_variant	0	0.917081	2e-08	7.69897		0.0139234	[0.0091-0.0188] unit decrease	Affymetrix [12370749]	N	body height	http://www.ebi.ac.uk/efo/EFO_0004339	GCST010988	Genome-wide genotyping array
2021-01-26	32376654	Richardson TG	2020-05-06	BMJ	www.ncbi.nlm.nih.gov/pubmed/32376654	Use of genetic variation to separate the effects of early and later life adiposity on disease risk: mendelian randomisation study.	Adult body size	453,169 European ancestry individuals		1p31.1	1	77732869	USP33	USP33			ENSG00000077254			rs115778101-T	rs115778101	0	115778101	intron_variant	0	0.952035	3e-08	7.52288		0.0177683	[0.011-0.024] unit increase	Affymetrix [12370749]	N	body height	http://www.ebi.ac.uk/efo/EFO_0004339	GCST010988	Genome-wide genotyping array
2021-01-26	32376654	Richardson TG	2020-05-06	BMJ	www.ncbi.nlm.nih.gov/pubmed/32376654	Use of genetic variation to separate the effects of early and later life adiposity on disease risk: mendelian randomisation study.	Adult body size	453,169 European ancestry individuals		1p21.3	1	97850337	DPYD	DPYD			ENSG00000188641			rs12072739-A	rs12072739	0	12072739	intron_variant	0	0.77558	2e-12	11.699		0.0115866	[0.0084-0.0148] unit decrease	Affymetrix [12370749]	N	body height	http://www.ebi.ac.uk/efo/EFO_0004339	GCST010988	Genome-wide genotyping array
2021-01-26	32376654	Richardson TG	2020-05-06	BMJ	www.ncbi.nlm.nih.gov/pubmed/32376654	Use of genetic variation to separate the effects of early and later life adiposity on disease risk: mendelian randomisation study.	Adult body size	453,169 European ancestry individuals		1q24.3	1	171474229	PRRC2C	CYCSP53 - PRRC2C	ENSG00000234333	ENSG00000117523		29266	11301	rs4916229-C	rs4916229	0	4916229	intergenic_variant	1	0.904445	9e-11	10.0458		0.0151299	[0.011-0.02] unit decrease	Affymetrix [12370749]	N	body height	http://www.ebi.ac.uk/efo/EFO_0004339	GCST010988	Genome-wide genotyping array
2020-09-21	32888493	Chen MH	2020-09-01	Cell	www.ncbi.nlm.nih.gov/pubmed/32888493	Trans-ethnic and Ancestry-Specific Blood-Cell Genetics in 746,667 Individuals from 5 Global Populations.	Mean corpuscular hemoglobin	486,823 European ancestry individuals	NA	15q25.1	15	78431914	NR	CRABP1 - IREB2	ENSG00000166426	ENSG00000136381		83689	5517	rs11072763-G	rs11072763	0	11072763	intergenic_variant	1	0.775908	8e-17	16.0969		0.01932	[0.015-0.024] SD unit increase	Affymetrix, Illumina [50266654] (imputed)	N	mean corpuscular hemoglobin concentration	http://www.ebi.ac.uk/efo/EFO_0004528	GCST90002322	Genome-wide genotyping array
2020-09-21	32888493	Chen MH	2020-09-01	Cell	www.ncbi.nlm.nih.gov/pubmed/32888493	Trans-ethnic and Ancestry-Specific Blood-Cell Genetics in 746,667 Individuals from 5 Global Populations.	Mean corpuscular hemoglobin	486,823 European ancestry individuals	NA	18q21.32	18	59625299	NR	CCBE1			ENSG00000183287			rs2005277-C	rs2005277	0	2005277	intron_variant	0	0.445157	2e-14	13.699		0.015339	[0.011-0.019] SD unit increase	Affymetrix, Illumina [50266654] (imputed)	N	mean corpuscular hemoglobin concentration	http://www.ebi.ac.uk/efo/EFO_0004528	GCST90002322	Genome-wide genotyping array
2020-09-18	32888494	Vuckovic D	2020-09-01	Cell	www.ncbi.nlm.nih.gov/pubmed/32888494	The Polygenic and Monogenic Basis of Blood Traits and Diseases.	High light scatter reticulocyte count	408,112 British individuals	NA	10q24.32	10	103046897	CNNM2	CNNM2			ENSG00000148842			rs7094843-C	rs7094843	0	7094843	intron_variant	0	0.387097	6e-135	134.222		0.0565948	[0.052-0.061] unit decrease	Affymetrix [93095623] (imputed)	N	reticulocyte count	http://www.ebi.ac.uk/efo/EFO_0007986	GCST90002385	Genome-wide genotyping array
2020-09-18	32888494	Vuckovic D	2020-09-01	Cell	www.ncbi.nlm.nih.gov/pubmed/32888494	The Polygenic and Monogenic Basis of Blood Traits and Diseases.	High light scatter reticulocyte count	408,112 British individuals	NA	10q25.2	10	113079957	TCF7L2	TCF7L2			ENSG00000148737			rs12768310-A	rs12768310	0	12768310	intron_variant	0	0.278313	3e-09	8.52288		0.0146691	[0.0098-0.0195] unit decrease	Affymetrix [93095623] (imputed)	N	reticulocyte count	http://www.ebi.ac.uk/efo/EFO_0007986	GCST90002385	Genome-wide genotyping array
2020-12-14	32042192	Ruth KS	2020-02-10	Nat Med	www.ncbi.nlm.nih.gov/pubmed/32042192	Using human genetics to understand the disease impacts of testosterone in men and women.	Bioavailable testosterone levels	188,507 European ancestry women	NA	17q21.32	17	47555348	NR	NPEPPS			ENSG00000141279			rs35596561-CT	rs35596561	1	11301327	intron_variant	0	0.495063	8e-23	22.0969		0.0245521	[0.02-0.03] unit increase	Affymetrix [16585745] (imputed)	N	testosterone measurement	http://www.ebi.ac.uk/efo/EFO_0004908	GCST90012102	Genome-wide genotyping array
2020-12-14	32042192	Ruth KS	2020-02-10	Nat Med	www.ncbi.nlm.nih.gov/pubmed/32042192	Using human genetics to understand the disease impacts of testosterone in men and women.	Bioavailable testosterone levels	188,507 European ancestry women	NA	11q13.4	11	72606513	NR	PDE2A			ENSG00000186642			rs171021-C	rs171021	0	171021	intron_variant	0	0.703178	1e-10	10		0.0180676	[0.013-0.024] unit increase	Affymetrix [16585745] (imputed)	N	testosterone measurement	http://www.ebi.ac.uk/efo/EFO_0004908	GCST90012102	Genome-wide genotyping array
2020-12-14	32042192	Ruth KS	2020-02-10	Nat Med	www.ncbi.nlm.nih.gov/pubmed/32042192	Using human genetics to understand the disease impacts of testosterone in men and women.	Bioavailable testosterone levels	188,507 European ancestry women	NA	12p12.1	12	24104294	NR	SOX5			ENSG00000134532			rs11047261-G	rs11047261	0	11047261	intron_variant	0	0.041384	6e-09	8.22185		0.0366187	[0.024-0.049] unit increase	Affymetrix [16585745] (imputed)	N	testosterone measurement	http://www.ebi.ac.uk/efo/EFO_0004908	GCST90012102	Genome-wide genotyping array
2021-07-30	33104735	Lundtoft C	2020-10-26	PLoS Genet	www.ncbi.nlm.nih.gov/pubmed/33104735	Function of multiple sclerosis-protective HLA class I alleles revealed by genome-wide protein-quantitative trait loci mapping of interferon signalling.	interferon-related traits	303 European ancestry individuals	NA	4q25	4	113032921	NR	ANK2-AS1, ANK2			ENSG00000248152, ENSG00000145362			rs11728485-T	rs11728485	0	11728485	intron_variant	0	0.161	3e-06	5.52288	(IFNalpha_STAT4_of_CD8p_T)			Illumina [5084123] (imputed)	N	cytokine measurement	http://www.ebi.ac.uk/efo/EFO_0004873	GCST012156	Genome-wide genotyping array
2021-02-03	33398198	Conti DV	2021-01-04	Nat Genet	www.ncbi.nlm.nih.gov/pubmed/33398198	Trans-ancestry genome-wide association meta-analysis of prostate cancer identifies new susceptibility loci and informs genetic risk prediction.	Prostate cancer	85,554 European ancestry cases, 10,368 African ancestry cases, 8,611 East Asian ancestry cases, 2,714 Hispanic cases, 91,972 European ancestry controls, 10,986 African ancestry controls, 18,809 East Asian ancestry controls, 5,239 Hispanic controls	NA	7p15.3	7	21772425	NR	DNAH11			ENSG00000105877			rs35389879-T	rs35389879	0	35389879	intron_variant	0	NR	1e-08	8		1.042	[1.03-1.06]	Affymetrix, Illumina [29235255] (imputed)	N	prostate carcinoma	http://www.ebi.ac.uk/efo/EFO_0001663	GCST011049	Genome-wide genotyping array
2020-07-28	32450446	Wang H	2020-04-29	Neurobiol Aging	www.ncbi.nlm.nih.gov/pubmed/32450446	Genome-wide interaction analysis of pathological hallmarks in Alzheimer's disease.	Total PHF-tau (SNP x SNP interaction)	1,285 individuals	NA	11q24.3	11	128597615	NR x NR	No mapped genes x ETS1 - FLI1						rs12429350-? x rs4937357-?	rs12429350 x rs4937357	0		intron_variant x regulatory_region_variant		NR	3e-10	9.52288				Affymetrix, Illumina [279409] (imputed)	N	PHF-tau measurement	http://www.ebi.ac.uk/efo/EFO_0010750	GCST010340	Genome-wide genotyping array
2021-01-26	32376654	Richardson TG	2020-05-06	BMJ	www.ncbi.nlm.nih.gov/pubmed/32376654	Use of genetic variation to separate the effects of early and later life adiposity on disease risk: mendelian randomisation study.	Body size at age 10	453,169 European ancestry individuals	NA	2p16.1	2	58622670	FANCL	LINC01122			ENSG00000233723			rs2902142-C	rs2902142	0	2902142	intron_variant	0	0.625064	2e-09	8.69897		0.00871305	[0.0059-0.0115] unit increase	Affymetrix [12370749]	N	comparative body size at age 10, self-reported	http://www.ebi.ac.uk/efo/EFO_0009819	GCST010989	Genome-wide genotyping array
2021-01-26	32376654	Richardson TG	2020-05-06	BMJ	www.ncbi.nlm.nih.gov/pubmed/32376654	Use of genetic variation to separate the effects of early and later life adiposity on disease risk: mendelian randomisation study.	Body size at age 10	453,169 European ancestry individuals	NA	2p14	2	67334203	ETAA1	LINC01829			ENSG00000236780			rs112898427-C	rs112898427	0	112898427	intron_variant	0	0.299591	3e-11	10.5229		0.0103395	[0.0073-0.0134] unit increase	Affymetrix [12370749]	N	comparative body size at age 10, self-reported	http://www.ebi.ac.uk/efo/EFO_0009819	GCST010989	Genome-wide genotyping array
2021-01-26	32376654	Richardson TG	2020-05-06	BMJ	www.ncbi.nlm.nih.gov/pubmed/32376654	Use of genetic variation to separate the effects of early and later life adiposity on disease risk: mendelian randomisation study.	Body size at age 10	453,169 European ancestry individuals	NA	2q22.2	2	141542166	LRP1B	LRP1B			ENSG00000168702			rs1384660-G	rs1384660	0	1384660	intron_variant	0	0.814942	2e-18	17.699		0.0158046	[0.012-0.019] unit increase	Affymetrix [12370749]	N	comparative body size at age 10, self-reported	http://www.ebi.ac.uk/efo/EFO_0009819	GCST010989	Genome-wide genotyping array
2021-07-30	33104735	Lundtoft C	2020-10-26	PLoS Genet	www.ncbi.nlm.nih.gov/pubmed/33104735	Function of multiple sclerosis-protective HLA class I alleles revealed by genome-wide protein-quantitative trait loci mapping of interferon signalling.	interferon-related traits	303 European ancestry individuals	NA	4p16.3	4	844022	NR	CPLX1 - GAK	ENSG00000168993	ENSG00000178950		17893	5254	rs76839318-A	rs76839318	0	76839318	non_coding_transcript_exon_variant	1	0.09	1e-05	5	(IFNgamma_STAT1_of_CD8p_T)			Illumina [5084123] (imputed)	N	cytokine measurement	http://www.ebi.ac.uk/efo/EFO_0004873	GCST012156	Genome-wide genotyping array
2021-07-30	33104735	Lundtoft C	2020-10-26	PLoS Genet	www.ncbi.nlm.nih.gov/pubmed/33104735	Function of multiple sclerosis-protective HLA class I alleles revealed by genome-wide protein-quantitative trait loci mapping of interferon signalling.	interferon-related traits	303 European ancestry individuals	NA	12q21.2	12	77545109	NR	NAV3			ENSG00000067798			rs7972555-C	rs7972555	0	7972555	intron_variant	0	0.318	2e-06	5.69897	(IFNgamma_STAT4_of_Monocytes)			Illumina [5084123] (imputed)	N	cytokine measurement	http://www.ebi.ac.uk/efo/EFO_0004873	GCST012156	Genome-wide genotyping array
2019-05-21	30595370	Kichaev G	2018-12-27	Am J Hum Genet	www.ncbi.nlm.nih.gov/pubmed/30595370	Leveraging Polygenic Functional Enrichment to Improve GWAS Power.	Height	approximately 458,000 European ancestry individuals	NA	2q11.2	2	96861226		SEMA4C			ENSG00000168758			rs71427097-?	rs71427097	0	71427097	synonymous_variant	0	NR	5e-36	35.301				NR [~ 8900000] (imputed)	N	body height	http://www.ebi.ac.uk/efo/EFO_0004339	GCST007841	Genome-wide genotyping array
2019-05-21	30595370	Kichaev G	2018-12-27	Am J Hum Genet	www.ncbi.nlm.nih.gov/pubmed/30595370	Leveraging Polygenic Functional Enrichment to Improve GWAS Power.	Height	approximately 458,000 European ancestry individuals	NA	2q11.2	2	100146324		AFF3			ENSG00000144218			rs4851253-?	rs4851253	0	4851253	intron_variant	0	NR	4e-09	8.39794				NR [~ 8900000] (imputed)	N	body height	http://www.ebi.ac.uk/efo/EFO_0004339	GCST007841	Genome-wide genotyping array
2021-02-03	33398198	Conti DV	2021-01-04	Nat Genet	www.ncbi.nlm.nih.gov/pubmed/33398198	Trans-ancestry genome-wide association meta-analysis of prostate cancer identifies new susceptibility loci and informs genetic risk prediction.	Prostate cancer	8,611 East Asian ancestry cases, 18,809 East Asian ancestry controls	NA	10q26.13	10	121425789	NR	RN7SKP167 - FGFR2	ENSG00000222979	ENSG00000066468		14589	52543	rs10749415-A	rs10749415	0	10749415	intergenic_variant	1	0.978	9e-06	5.04576		1.281	[1.15-1.43]	Affymetrix, Illumina [10186136] (imputed)	N	prostate carcinoma	http://www.ebi.ac.uk/efo/EFO_0001663	GCST011046	Genome-wide genotyping array
2021-02-03	33398198	Conti DV	2021-01-04	Nat Genet	www.ncbi.nlm.nih.gov/pubmed/33398198	Trans-ancestry genome-wide association meta-analysis of prostate cancer identifies new susceptibility loci and informs genetic risk prediction.	Prostate cancer	8,611 East Asian ancestry cases, 18,809 East Asian ancestry controls	NA	14q23.2	14	64221208	NR	SYNE2, ESR2			ENSG00000054654, ENSG00000140009			rs79133931-T	rs79133931	0	79133931	intron_variant	0	0.088	1e-06	6		1.195	[1.11-1.28]	Affymetrix, Illumina [10186136] (imputed)	N	prostate carcinoma	http://www.ebi.ac.uk/efo/EFO_0001663	GCST011046	Genome-wide genotyping array
2020-12-14	32042192	Ruth KS	2020-02-10	Nat Med	www.ncbi.nlm.nih.gov/pubmed/32042192	Using human genetics to understand the disease impacts of testosterone in men and women.	Sex hormone-binding globulin levels adjusted for BMI	188,908 European ancestry women	NA	3p25.2	3	12351626	NR	PPARG			ENSG00000132170			rs1801282-G	rs1801282	0	1801282	missense_variant	0	0.119929	9e-43	42.0458		0.0241704	[0.02-0.028] unit increase	Affymetrix [16585854] (imputed)	N	sex hormone-binding globulin measurement	http://www.ebi.ac.uk/efo/EFO_0004696	GCST90012106	Genome-wide genotyping array
2020-12-14	32042192	Ruth KS	2020-02-10	Nat Med	www.ncbi.nlm.nih.gov/pubmed/32042192	Using human genetics to understand the disease impacts of testosterone in men and women.	Sex hormone-binding globulin levels adjusted for BMI	188,908 European ancestry women	NA	3q13.11	3	105733749	NR	CBLB			ENSG00000114423			rs17202341-G	rs17202341	0	17202341	intron_variant	0	0.348154	1e-09	9		0.00747852	[0.0049-0.01] unit increase	Affymetrix [16585854] (imputed)	N	sex hormone-binding globulin measurement	http://www.ebi.ac.uk/efo/EFO_0004696	GCST90012106	Genome-wide genotyping array
2020-12-14	32042192	Ruth KS	2020-02-10	Nat Med	www.ncbi.nlm.nih.gov/pubmed/32042192	Using human genetics to understand the disease impacts of testosterone in men and women.	Sex hormone-binding globulin levels adjusted for BMI	188,908 European ancestry women	NA	3q21.1	3	123350211	NR	ADCY5			ENSG00000173175			rs11720108-T	rs11720108	0	11720108	intron_variant	0	0.248736	5e-11	10.301		0.00813794	[0.0053-0.0109] unit increase	Affymetrix [16585854] (imputed)	N	sex hormone-binding globulin measurement	http://www.ebi.ac.uk/efo/EFO_0004696	GCST90012106	Genome-wide genotyping array
2020-09-21	32888493	Chen MH	2020-09-01	Cell	www.ncbi.nlm.nih.gov/pubmed/32888493	Trans-ethnic and Ancestry-Specific Blood-Cell Genetics in 746,667 Individuals from 5 Global Populations.	Mean corpuscular hemoglobin	630,125 African American or Afro-Caribbean, African ancestry, European ancestry, East Asian ancestry, Hispanic or Latin American and South Asian ancestry individuals	NA	15q25.1	15	78426557	NR	CRABP1 - IREB2	ENSG00000166426	ENSG00000136381		78332	10874	rs2869045-C	rs2869045	0	2869045	regulatory_region_variant	1	0.767995	4e-14	13.3979				Affymetrix, Illumina [20825802] (imputed)	N	mean corpuscular hemoglobin concentration	http://www.ebi.ac.uk/efo/EFO_0004528	GCST90002326	Genome-wide genotyping array
2020-09-21	32888493	Chen MH	2020-09-01	Cell	www.ncbi.nlm.nih.gov/pubmed/32888493	Trans-ethnic and Ancestry-Specific Blood-Cell Genetics in 746,667 Individuals from 5 Global Populations.	Mean corpuscular hemoglobin	630,125 African American or Afro-Caribbean, African ancestry, European ancestry, East Asian ancestry, Hispanic or Latin American and South Asian ancestry individuals	NA	12q24.33	12	131949846	NR	PUS1 - EP400	ENSG00000177192	ENSG00000183495		3950	96	rs57565032-T	rs57565032	0	57565032	TF_binding_site_variant	1	0.0543168	4e-13	12.3979				Affymetrix, Illumina [20825802] (imputed)	N	mean corpuscular hemoglobin concentration	http://www.ebi.ac.uk/efo/EFO_0004528	GCST90002326	Genome-wide genotyping array
2020-09-21	32888493	Chen MH	2020-09-01	Cell	www.ncbi.nlm.nih.gov/pubmed/32888493	Trans-ethnic and Ancestry-Specific Blood-Cell Genetics in 746,667 Individuals from 5 Global Populations.	Mean corpuscular hemoglobin	630,125 African American or Afro-Caribbean, African ancestry, European ancestry, East Asian ancestry, Hispanic or Latin American and South Asian ancestry individuals	NA	13q13.1	13	32611016	NR	PDS5B			ENSG00000083642			rs9591165-A	rs9591165	0	9591165	intron_variant	0	0.334371	6e-14	13.2218				Affymetrix, Illumina [20825802] (imputed)	N	mean corpuscular hemoglobin concentration	http://www.ebi.ac.uk/efo/EFO_0004528	GCST90002326	Genome-wide genotyping array
2020-09-21	32888493	Chen MH	2020-09-01	Cell	www.ncbi.nlm.nih.gov/pubmed/32888493	Trans-ethnic and Ancestry-Specific Blood-Cell Genetics in 746,667 Individuals from 5 Global Populations.	Mean corpuscular hemoglobin	630,125 African American or Afro-Caribbean, African ancestry, European ancestry, East Asian ancestry, Hispanic or Latin American and South Asian ancestry individuals	NA	13q22.1	13	72859987	NR	PIBF1			ENSG00000083535			rs144254157-G	rs144254157	0	144254157	intron_variant	0	0.996201	8e-21	20.0969				Affymetrix, Illumina [20825802] (imputed)	N	mean corpuscular hemoglobin concentration	http://www.ebi.ac.uk/efo/EFO_0004528	GCST90002326	Genome-wide genotyping array
2020-09-21	32888493	Chen MH	2020-09-01	Cell	www.ncbi.nlm.nih.gov/pubmed/32888493	Trans-ethnic and Ancestry-Specific Blood-Cell Genetics in 746,667 Individuals from 5 Global Populations.	Mean corpuscular hemoglobin	630,125 African American or Afro-Caribbean, African ancestry, European ancestry, East Asian ancestry, Hispanic or Latin American and South Asian ancestry individuals	NA	13q33.3	13	108760291	NR	MYO16			ENSG00000041515			rs9521010-A	rs9521010	0	9521010	intron_variant	0	0.529322	4e-25	24.3979				Affymetrix, Illumina [20825802] (imputed)	N	mean corpuscular hemoglobin concentration	http://www.ebi.ac.uk/efo/EFO_0004528	GCST90002326	Genome-wide genotyping array
2020-02-17	31630189	Casanova F	2019-10-20	Hum Mol Genet	www.ncbi.nlm.nih.gov/pubmed/31630189	A genome-wide association study implicates multiple mechanisms influencing raised urinary albumin-creatinine ratio.	Urinary albumin-to-creatinine ratio	437,027 European ancestry individuals	60,130 individuals	10p13	10	16898847	CUBN	CUBN			ENSG00000107611			rs45619139-G	rs45619139	0	45619139	intron_variant	0	0.101	5e-30	29.301	(EA)	0.04	[0.032-0.048] unit increase	NR [12082474] (imputed)	N	urinary albumin to creatinine ratio	http://www.ebi.ac.uk/efo/EFO_0007778	GCST009640	Genome-wide genotyping array
2020-02-17	31630189	Casanova F	2019-10-20	Hum Mol Genet	www.ncbi.nlm.nih.gov/pubmed/31630189	A genome-wide association study implicates multiple mechanisms influencing raised urinary albumin-creatinine ratio.	Urinary albumin-to-creatinine ratio	437,027 European ancestry individuals	60,130 individuals	1q24.3	1	171454028	PRRC2C	CYCSP53 - PRRC2C	ENSG00000234333	ENSG00000117523		9065	31502	rs12727104-G	rs12727104	0	12727104	intergenic_variant	1	0.905	2e-08	7.69897	(EA)	0.019	[0.013-0.025] unit increase	NR [12082474] (imputed)	N	urinary albumin to creatinine ratio	http://www.ebi.ac.uk/efo/EFO_0007778	GCST009640	Genome-wide genotyping array
2020-02-17	31630189	Casanova F	2019-10-20	Hum Mol Genet	www.ncbi.nlm.nih.gov/pubmed/31630189	A genome-wide association study implicates multiple mechanisms influencing raised urinary albumin-creatinine ratio.	Urinary albumin-to-creatinine ratio	437,027 European ancestry individuals	60,130 individuals	5q12.3	5	65000644	CWC27	CWC27			ENSG00000153015			rs7731168-C	rs7731168	0	7731168	intron_variant	0	0.233	8e-10	9.09691	(EA)	0.015	[0.011-0.019] unit increase	NR [12082474] (imputed)	N	urinary albumin to creatinine ratio	http://www.ebi.ac.uk/efo/EFO_0007778	GCST009640	Genome-wide genotyping array
2020-02-17	31630189	Casanova F	2019-10-20	Hum Mol Genet	www.ncbi.nlm.nih.gov/pubmed/31630189	A genome-wide association study implicates multiple mechanisms influencing raised urinary albumin-creatinine ratio.	Urinary albumin-to-creatinine ratio	437,027 European ancestry individuals	60,130 individuals	10p12.31	10	21600209	MLLT10	MLLT10			ENSG00000078403			rs6482189-G	rs6482189	0	6482189	intron_variant	0	0.683	2e-09	8.69897	(EA)	0.013	[0.0091-0.0169] unit increase	NR [12082474] (imputed)	N	urinary albumin to creatinine ratio	http://www.ebi.ac.uk/efo/EFO_0007778	GCST009640	Genome-wide genotyping array
2020-02-17	31630189	Casanova F	2019-10-20	Hum Mol Genet	www.ncbi.nlm.nih.gov/pubmed/31630189	A genome-wide association study implicates multiple mechanisms influencing raised urinary albumin-creatinine ratio.	Urinary albumin-to-creatinine ratio	437,027 European ancestry individuals	60,130 individuals	12q21.2	12	78354234	NAV3	LINC02424			ENSG00000258220			rs10860332-A	rs10860332	0	10860332	intron_variant	0	0.414	4e-08	7.39794	(EA)	0.011	[0.0071-0.0149] unit increase	NR [12082474] (imputed)	N	urinary albumin to creatinine ratio	http://www.ebi.ac.uk/efo/EFO_0007778	GCST009640	Genome-wide genotyping array
2020-12-14	32042192	Ruth KS	2020-02-10	Nat Med	www.ncbi.nlm.nih.gov/pubmed/32042192	Using human genetics to understand the disease impacts of testosterone in men and women.	Sex hormone-binding globulin levels adjusted for BMI	188,908 European ancestry women	NA	17q21.32	17	47659909	NR	KPNB1			ENSG00000108424			rs4264433-T	rs4264433	0	4264433	intron_variant	0	0.514481	7e-62	61.1549		0.019504	[0.017-0.022] unit increase	Affymetrix [16585854] (imputed)	N	sex hormone-binding globulin measurement	http://www.ebi.ac.uk/efo/EFO_0004696	GCST90012106	Genome-wide genotyping array
2020-12-14	32042192	Ruth KS	2020-02-10	Nat Med	www.ncbi.nlm.nih.gov/pubmed/32042192	Using human genetics to understand the disease impacts of testosterone in men and women.	Sex hormone-binding globulin levels adjusted for BMI	188,908 European ancestry women	NA	17q24.2	17	67261378	NR	HELZ - RNA5SP447	ENSG00000198265	ENSG00000200619		15389	6732	rs11079685-A	rs11079685	0	11079685	intron_variant	1	0.521766	2e-12	11.699		0.00800479	[0.0056-0.0104] unit increase	Affymetrix [16585854] (imputed)	N	sex hormone-binding globulin measurement	http://www.ebi.ac.uk/efo/EFO_0004696	GCST90012106	Genome-wide genotyping array
2020-12-14	32042192	Ruth KS	2020-02-10	Nat Med	www.ncbi.nlm.nih.gov/pubmed/32042192	Using human genetics to understand the disease impacts of testosterone in men and women.	Sex hormone-binding globulin levels adjusted for BMI	188,908 European ancestry women	NA	18p11.32	18	2846814	NR	SMCHD1 - EMILIN2	ENSG00000101596	ENSG00000132205		41797	192	rs11664106-T	rs11664106	0	11664106	regulatory_region_variant	1	0.372641	4e-10	9.39794		0.00836172	[0.0058-0.0109] unit increase	Affymetrix [16585854] (imputed)	N	sex hormone-binding globulin measurement	http://www.ebi.ac.uk/efo/EFO_0004696	GCST90012106	Genome-wide genotyping array
2019-11-11	27453504	Rhee EP	2016-07-25	Nat Commun	www.ncbi.nlm.nih.gov/pubmed/27453504	An exome array study of the plasma metabolome.	Blood metabolite levels	2,076 European ancestry individuals	1,528 European ancestry individuals	3q25.31	3	155931787	GMPS	GMPS			ENSG00000163655			rs61750370-C	rs61750370	0	61750370	missense_variant	0	0.01	9e-10	9.04576	(Xanthosine)	0.78	unit increase	Illumina [81021]	N	blood metabolite measurement	http://www.ebi.ac.uk/efo/EFO_0005664	GCST009018	Exome genotyping array [Exome array]
2019-07-01	31217584	Wojcik GL	2019-06-19	Nature	www.ncbi.nlm.nih.gov/pubmed/31217584	Genetic analyses of diverse populations improves discovery for complex traits.	Low density lipoprotein cholesterol levels	9,720 African American individuals, 17,373 Hispanic/Latino individuals, 2,316 Asian ancestry individuals, 1,900 Native Hawaiian ancestry individuals, 591 Native American ancestry individuals, 321 individuals	NA	2p24.1	2	21088668	NR	APOB - TDRD15	ENSG00000084674	ENSG00000218819		44595	35300	rs73920524-?	rs73920524	0	73920524	intergenic_variant	1	NR	2e-06	5.69897		5.5581	[3.25-7.86] unit decrease	Illumina [31808917] (imputed)	N	low density lipoprotein cholesterol measurement	http://www.ebi.ac.uk/efo/EFO_0004611	GCST008037	Genome-wide genotyping array
2019-07-01	31217584	Wojcik GL	2019-06-19	Nature	www.ncbi.nlm.nih.gov/pubmed/31217584	Genetic analyses of diverse populations improves discovery for complex traits.	Low density lipoprotein cholesterol levels	9,720 African American individuals, 17,373 Hispanic/Latino individuals, 2,316 Asian ancestry individuals, 1,900 Native Hawaiian ancestry individuals, 591 Native American ancestry individuals, 321 individuals	NA	1p13.3	1	109274570	NR	CELSR2			ENSG00000143126			rs7528419-?	rs7528419	0	7528419	3_prime_UTR_variant	0	NR	1e-78	78		7.08897	[6.35-7.83] unit decrease	Illumina [31808917] (imputed)	N	low density lipoprotein cholesterol measurement	http://www.ebi.ac.uk/efo/EFO_0004611	GCST008037	Genome-wide genotyping array
2019-07-01	31217584	Wojcik GL	2019-06-19	Nature	www.ncbi.nlm.nih.gov/pubmed/31217584	Genetic analyses of diverse populations improves discovery for complex traits.	Low density lipoprotein cholesterol levels	9,720 African American individuals, 17,373 Hispanic/Latino individuals, 2,316 Asian ancestry individuals, 1,900 Native Hawaiian ancestry individuals, 591 Native American ancestry individuals, 321 individuals	NA	5q13.3	5	75329662	NR	ANKRD31 - HMGCR	ENSG00000145700	ENSG00000113161		92751	6667	rs7703051-?	rs7703051	0	7703051	intron_variant	1	NR	7e-19	18.1549		2.80635	[2.19-3.43] unit increase	Illumina [31808917] (imputed)	N	low density lipoprotein cholesterol measurement	http://www.ebi.ac.uk/efo/EFO_0004611	GCST008037	Genome-wide genotyping array
2019-07-01	31217584	Wojcik GL	2019-06-19	Nature	www.ncbi.nlm.nih.gov/pubmed/31217584	Genetic analyses of diverse populations improves discovery for complex traits.	Low density lipoprotein cholesterol levels	9,720 African American individuals, 17,373 Hispanic/Latino individuals, 2,316 Asian ancestry individuals, 1,900 Native Hawaiian ancestry individuals, 591 Native American ancestry individuals, 321 individuals	NA	2p24.1	2	21055901	NR	APOB - TDRD15	ENSG00000084674	ENSG00000218819		11828	68067	rs934198-?	rs934198	0	934198	intergenic_variant	1	NR	2e-25	24.699		3.89272	[3.16-4.62] unit increase	Illumina [31808917] (imputed)	N	low density lipoprotein cholesterol measurement	http://www.ebi.ac.uk/efo/EFO_0004611	GCST008037	Genome-wide genotyping array
2019-07-01	31217584	Wojcik GL	2019-06-19	Nature	www.ncbi.nlm.nih.gov/pubmed/31217584	Genetic analyses of diverse populations improves discovery for complex traits.	Platelet count	8,850 African American individuals, 18,949 Hispanic/Latino individuals, 541 Asian ancestry individuals, 603 Native American ancestry individuals, 385 individuals	NA	12q24.12	12	111446804	NR	SH2B3, ATXN2			ENSG00000111252, ENSG00000204842			rs3184504-?	rs3184504	0	3184504	missense_variant	0	NR	5e-06	5.30103		2.9843	[1.7-4.27] unit decrease	Illumina [30743395] (imputed)	N	platelet count	http://www.ebi.ac.uk/efo/EFO_0004309	GCST008039	Genome-wide genotyping array
2020-12-14	32042192	Ruth KS	2020-02-10	Nat Med	www.ncbi.nlm.nih.gov/pubmed/32042192	Using human genetics to understand the disease impacts of testosterone in men and women.	Bioavailable testosterone levels	188,507 European ancestry women	NA	5p13.2	5	35239784	NR	PRLR - NA	ENSG00000113494			9297		rs12189146-G	rs12189146	0	12189146	intergenic_variant	1	0.949888	2e-08	7.69897		0.0320071	[0.021-0.043] unit increase	Affymetrix [16585745] (imputed)	N	testosterone measurement	http://www.ebi.ac.uk/efo/EFO_0004908	GCST90012102	Genome-wide genotyping array
2020-12-14	32042192	Ruth KS	2020-02-10	Nat Med	www.ncbi.nlm.nih.gov/pubmed/32042192	Using human genetics to understand the disease impacts of testosterone in men and women.	Bioavailable testosterone levels	188,507 European ancestry women	NA	5q13.3	5	77192788	NR	ZBED3-AS1 - PDE8B	ENSG00000250802	ENSG00000113231		25879	17661	rs1119208-C	rs1119208	0	1119208	intron_variant	1	0.648622	1e-11	11		0.0174527	[0.012-0.023] unit increase	Affymetrix [16585745] (imputed)	N	testosterone measurement	http://www.ebi.ac.uk/efo/EFO_0004908	GCST90012102	Genome-wide genotyping array
2020-12-14	32042192	Ruth KS	2020-02-10	Nat Med	www.ncbi.nlm.nih.gov/pubmed/32042192	Using human genetics to understand the disease impacts of testosterone in men and women.	Bioavailable testosterone levels	188,507 European ancestry women	NA	5q23.3	5	128542036	NR	FBN2, SLC27A6			ENSG00000138829, ENSG00000113396			rs73350117-A	rs73350117	0	73350117	intron_variant	0	0.827577	5e-10	9.30103		0.0202695	[0.014-0.027] unit increase	Affymetrix [16585745] (imputed)	N	testosterone measurement	http://www.ebi.ac.uk/efo/EFO_0004908	GCST90012102	Genome-wide genotyping array
2020-12-14	32042192	Ruth KS	2020-02-10	Nat Med	www.ncbi.nlm.nih.gov/pubmed/32042192	Using human genetics to understand the disease impacts of testosterone in men and women.	Bioavailable testosterone levels	188,507 European ancestry women	NA	8q22.3	8	104954030	NR	ZFPM2			ENSG00000169946			rs35783704-A	rs35783704	0	35783704	intron_variant	0	0.101475	5e-16	15.301		0.0326591	[0.024-0.041] unit increase	Affymetrix [16585745] (imputed)	N	testosterone measurement	http://www.ebi.ac.uk/efo/EFO_0004908	GCST90012102	Genome-wide genotyping array
2021-07-27	33479212	Yao X	2021-01-21	Transl Psychiatry	www.ncbi.nlm.nih.gov/pubmed/33479212	Integrative analysis of genome-wide association studies identifies novel loci associated with neuropsychiatric disorders.	Neuropsychiatric disorders	19,099 European ancestry attention deficit hyperactivity disorder cases, 18,381 European ancestry autism spectrum disorder cases, 20,352 European ancestry bipolar disorder cases, 170,756 European ancestry major depressive disorder cases, 33,640 European ancestry schizophrenia cases, 466,420 European ancestry controls	NA	10q24.32	10	103004514	NR	CNNM2			ENSG00000148842			rs11191499-T	rs11191499	0	11191499	intron_variant	0	NR	1e-09	9		6.074	NR z score increase	NR [NR]	N	attention deficit hyperactivity disorder, autism spectrum disorder, schizophrenia, bipolar disorder, major depressive disorder	http://www.ebi.ac.uk/efo/EFO_0003888, http://www.ebi.ac.uk/efo/EFO_0003756, http://purl.obolibrary.org/obo/MONDO_0005090, http://www.ebi.ac.uk/efo/EFO_0000289, http://purl.obolibrary.org/obo/MONDO_0002009	GCST012088	Genome-wide genotyping array
2021-07-27	33479212	Yao X	2021-01-21	Transl Psychiatry	www.ncbi.nlm.nih.gov/pubmed/33479212	Integrative analysis of genome-wide association studies identifies novel loci associated with neuropsychiatric disorders.	Neuropsychiatric disorders	19,099 European ancestry attention deficit hyperactivity disorder cases, 18,381 European ancestry autism spectrum disorder cases, 20,352 European ancestry bipolar disorder cases, 170,756 European ancestry major depressive disorder cases, 33,640 European ancestry schizophrenia cases, 466,420 European ancestry controls	NA	18q21.2	18	53220378	NR	DCC			ENSG00000187323			rs4632195-T	rs4632195	0	4632195	intron_variant	0	NR	4e-10	9.39794		6.255	NR z score increase	NR [NR]	N	attention deficit hyperactivity disorder, autism spectrum disorder, schizophrenia, bipolar disorder, major depressive disorder	http://www.ebi.ac.uk/efo/EFO_0003888, http://www.ebi.ac.uk/efo/EFO_0003756, http://purl.obolibrary.org/obo/MONDO_0005090, http://www.ebi.ac.uk/efo/EFO_0000289, http://purl.obolibrary.org/obo/MONDO_0002009	GCST012088	Genome-wide genotyping array
2021-07-27	33479212	Yao X	2021-01-21	Transl Psychiatry	www.ncbi.nlm.nih.gov/pubmed/33479212	Integrative analysis of genome-wide association studies identifies novel loci associated with neuropsychiatric disorders.	Neuropsychiatric disorders	19,099 European ancestry attention deficit hyperactivity disorder cases, 18,381 European ancestry autism spectrum disorder cases, 20,352 European ancestry bipolar disorder cases, 170,756 European ancestry major depressive disorder cases, 33,640 European ancestry schizophrenia cases, 466,420 European ancestry controls	NA	18q21.2	18	53393230	NR	DCC			ENSG00000187323			rs10164055-T	rs10164055	0	10164055	intron_variant	0	NR	2e-08	7.69897		5.575	NR z score decrease	NR [NR]	N	attention deficit hyperactivity disorder, autism spectrum disorder, schizophrenia, bipolar disorder, major depressive disorder	http://www.ebi.ac.uk/efo/EFO_0003888, http://www.ebi.ac.uk/efo/EFO_0003756, http://purl.obolibrary.org/obo/MONDO_0005090, http://www.ebi.ac.uk/efo/EFO_0000289, http://purl.obolibrary.org/obo/MONDO_0002009	GCST012088	Genome-wide genotyping array
2021-03-22	33339817	Nielsen JB	2020-12-18	Nat Commun	www.ncbi.nlm.nih.gov/pubmed/33339817	Loss-of-function genomic variants highlight potential therapeutic targets for cardiovascular disease.	Gamma glutamyl transferase levels	76,081 European ancestry individuals, 127,395 Japanese ancestry individuals	NA	18q21.31	18	58421884	NEDD4L, MIR122	NEDD4L - MIR122HG	ENSG00000049759	ENSG00000267391		20344	23904	rs4940689-?	rs4940689	0	4940689	intergenic_variant	1		3e-31	30.5229		0.06	[0.05-0.07] unit decrease	Illumina [31500000] (imputed)	N	serum gamma-glutamyl transferase measurement	http://www.ebi.ac.uk/efo/EFO_0004532	GCST011349	Genome-wide genotyping array
2021-03-22	33339817	Nielsen JB	2020-12-18	Nat Commun	www.ncbi.nlm.nih.gov/pubmed/33339817	Loss-of-function genomic variants highlight potential therapeutic targets for cardiovascular disease.	Gamma glutamyl transferase levels	76,081 European ancestry individuals, 127,395 Japanese ancestry individuals	NA	22q11.21	22	17967843	MICAL3	MICAL3			ENSG00000243156			rs11704636-?	rs11704636	0	11704636	intron_variant	0		2e-15	14.699		0.0638	[0.048-0.079] unit increase	Illumina [31500000] (imputed)	N	serum gamma-glutamyl transferase measurement	http://www.ebi.ac.uk/efo/EFO_0004532	GCST011349	Genome-wide genotyping array
2021-03-22	33339817	Nielsen JB	2020-12-18	Nat Commun	www.ncbi.nlm.nih.gov/pubmed/33339817	Loss-of-function genomic variants highlight potential therapeutic targets for cardiovascular disease.	High density lipoprotein cholesterol levels	76,081 European ancestry individuals, 127,395 Japanese ancestry individuals	NA				EPB41L4B							chr9:109240152-?	chr9:109240152	0			1		2e-10	9.69897		0.9773	[0.68-1.28] unit decrease	Illumina [31500000] (imputed)	N	high density lipoprotein cholesterol measurement	http://www.ebi.ac.uk/efo/EFO_0004612	GCST011348	Genome-wide genotyping array
2021-03-22	33339817	Nielsen JB	2020-12-18	Nat Commun	www.ncbi.nlm.nih.gov/pubmed/33339817	Loss-of-function genomic variants highlight potential therapeutic targets for cardiovascular disease.	High density lipoprotein cholesterol levels	76,081 European ancestry individuals, 127,395 Japanese ancestry individuals	NA	10q26.12	10	121139183	WDR11, FGFR2	RPL19P16 - LINC01153	ENSG00000236762	ENSG00000227143		5460	39517	rs2257129-?	rs2257129	0	2257129	regulatory_region_variant	1		2e-11	10.699		0.0394	[0.028-0.051] unit decrease	Illumina [31500000] (imputed)	N	high density lipoprotein cholesterol measurement	http://www.ebi.ac.uk/efo/EFO_0004612	GCST011348	Genome-wide genotyping array
2019-07-02	31217584	Wojcik GL	2019-06-19	Nature	www.ncbi.nlm.nih.gov/pubmed/31217584	Genetic analyses of diverse populations improves discovery for complex traits.	Total cholesterol levels	10,137 African American individuals, 17,802 Hispanic/Latino individuals, 2,387 Asian ancestry individuals, 1,915 Native Hawaiian ancestry individuals, 604 Native American ancestry individuals, 340 individuals	NA	2p24.1	2	21063185	NR	APOB - TDRD15	ENSG00000084674	ENSG00000218819		19112	60783	rs515135-?	rs515135	0	515135	intergenic_variant	1	NR	7e-12	11.1549		2.7748	[1.98-3.57] unit increase	Illumina [32003504] (imputed)	N	total cholesterol measurement	http://www.ebi.ac.uk/efo/EFO_0004574	GCST008045	Genome-wide genotyping array
2019-07-02	31217584	Wojcik GL	2019-06-19	Nature	www.ncbi.nlm.nih.gov/pubmed/31217584	Genetic analyses of diverse populations improves discovery for complex traits.	Total cholesterol levels	10,137 African American individuals, 17,802 Hispanic/Latino individuals, 2,387 Asian ancestry individuals, 1,915 Native Hawaiian ancestry individuals, 604 Native American ancestry individuals, 340 individuals	NA	2p24.1	2	21065449	NR	APOB - TDRD15	ENSG00000084674	ENSG00000218819		21376	58519	rs562338-?	rs562338	0	562338	intergenic_variant	1	NR	3e-23	22.5229		4.21974	[3.39-5.05] unit increase	Illumina [32003504] (imputed)	N	total cholesterol measurement	http://www.ebi.ac.uk/efo/EFO_0004574	GCST008045	Genome-wide genotyping array
2019-07-02	31217584	Wojcik GL	2019-06-19	Nature	www.ncbi.nlm.nih.gov/pubmed/31217584	Genetic analyses of diverse populations improves discovery for complex traits.	Total cholesterol levels	10,137 African American individuals, 17,802 Hispanic/Latino individuals, 2,387 Asian ancestry individuals, 1,915 Native Hawaiian ancestry individuals, 604 Native American ancestry individuals, 340 individuals	NA	2p24.1	2	21065354	NR	APOB - TDRD15	ENSG00000084674	ENSG00000218819		21281	58614	rs563290-?	rs563290	0	563290	intergenic_variant	1	NR	4e-24	23.3979		4.31792	[3.48-5.15] unit increase	Illumina [32003504] (imputed)	N	total cholesterol measurement	http://www.ebi.ac.uk/efo/EFO_0004574	GCST008045	Genome-wide genotyping array
2019-07-02	31217584	Wojcik GL	2019-06-19	Nature	www.ncbi.nlm.nih.gov/pubmed/31217584	Genetic analyses of diverse populations improves discovery for complex traits.	Total cholesterol levels	10,137 African American individuals, 17,802 Hispanic/Latino individuals, 2,387 Asian ancestry individuals, 1,915 Native Hawaiian ancestry individuals, 604 Native American ancestry individuals, 340 individuals	NA	2p24.1	2	21080744	NR	APOB - TDRD15	ENSG00000084674	ENSG00000218819		36671	43224	rs568938-?	rs568938	0	568938	intergenic_variant	1	NR	1e-25	25		4.39789	[3.57-5.22] unit increase	Illumina [32003504] (imputed)	N	total cholesterol measurement	http://www.ebi.ac.uk/efo/EFO_0004574	GCST008045	Genome-wide genotyping array
2019-07-02	31217584	Wojcik GL	2019-06-19	Nature	www.ncbi.nlm.nih.gov/pubmed/31217584	Genetic analyses of diverse populations improves discovery for complex traits.	Total cholesterol levels	10,137 African American individuals, 17,802 Hispanic/Latino individuals, 2,387 Asian ancestry individuals, 1,915 Native Hawaiian ancestry individuals, 604 Native American ancestry individuals, 340 individuals	NA	1p13.3	1	109279544	NR	CELSR2 - PSRC1	ENSG00000143126	ENSG00000134222		3793	12	rs599839-?	rs599839	0	599839	intergenic_variant	1	NR	2e-27	26.699		4.37303	[3.58-5.16] unit increase	Illumina [32003504] (imputed)	N	total cholesterol measurement	http://www.ebi.ac.uk/efo/EFO_0004574	GCST008045	Genome-wide genotyping array
2019-07-02	31217584	Wojcik GL	2019-06-19	Nature	www.ncbi.nlm.nih.gov/pubmed/31217584	Genetic analyses of diverse populations improves discovery for complex traits.	Total cholesterol levels	10,137 African American individuals, 17,802 Hispanic/Latino individuals, 2,387 Asian ancestry individuals, 1,915 Native Hawaiian ancestry individuals, 604 Native American ancestry individuals, 340 individuals	NA	1p13.3	1	109275684	NR	CELSR2			ENSG00000143126			rs629301-?	rs629301	0	629301	3_prime_UTR_variant	0	NR	7e-54	53.1549		6.25167	[5.46-7.04] unit increase	Illumina [32003504] (imputed)	N	total cholesterol measurement	http://www.ebi.ac.uk/efo/EFO_0004574	GCST008045	Genome-wide genotyping array
2019-07-02	31217584	Wojcik GL	2019-06-19	Nature	www.ncbi.nlm.nih.gov/pubmed/31217584	Genetic analyses of diverse populations improves discovery for complex traits.	Total cholesterol levels	10,137 African American individuals, 17,802 Hispanic/Latino individuals, 2,387 Asian ancestry individuals, 1,915 Native Hawaiian ancestry individuals, 604 Native American ancestry individuals, 340 individuals	NA	1p13.3	1	109275908	NR	CELSR2 - PSRC1	ENSG00000143126	ENSG00000134222		157	3648	rs646776-?	rs646776	0	646776	intergenic_variant	1	NR	2e-53	52.699		6.23998	[5.45-7.03] unit increase	Illumina [32003504] (imputed)	N	total cholesterol measurement	http://www.ebi.ac.uk/efo/EFO_0004574	GCST008045	Genome-wide genotyping array
2019-07-02	31217584	Wojcik GL	2019-06-19	Nature	www.ncbi.nlm.nih.gov/pubmed/31217584	Genetic analyses of diverse populations improves discovery for complex traits.	Total cholesterol levels	10,137 African American individuals, 17,802 Hispanic/Latino individuals, 2,387 Asian ancestry individuals, 1,915 Native Hawaiian ancestry individuals, 604 Native American ancestry individuals, 340 individuals	NA	1p13.3	1	109275216	NR	CELSR2			ENSG00000143126			rs660240-?	rs660240	0	660240	3_prime_UTR_variant	0	NR	1e-51	51		6.19161	[5.39-6.99] unit increase	Illumina [32003504] (imputed)	N	total cholesterol measurement	http://www.ebi.ac.uk/efo/EFO_0004574	GCST008045	Genome-wide genotyping array
2019-07-02	31217584	Wojcik GL	2019-06-19	Nature	www.ncbi.nlm.nih.gov/pubmed/31217584	Genetic analyses of diverse populations improves discovery for complex traits.	Total cholesterol levels	10,137 African American individuals, 17,802 Hispanic/Latino individuals, 2,387 Asian ancestry individuals, 1,915 Native Hawaiian ancestry individuals, 604 Native American ancestry individuals, 340 individuals	NA	1p13.3	1	109264661	NR	CELSR2			ENSG00000143126			rs6657811-?	rs6657811	0	6657811	intron_variant	0	NR	3e-12	11.5229		4.14556	[2.98-5.31] unit decrease	Illumina [32003504] (imputed)	N	total cholesterol measurement	http://www.ebi.ac.uk/efo/EFO_0004574	GCST008045	Genome-wide genotyping array
2020-09-18	32888494	Vuckovic D	2020-09-01	Cell	www.ncbi.nlm.nih.gov/pubmed/32888494	The Polygenic and Monogenic Basis of Blood Traits and Diseases.	High light scatter reticulocyte count	408,112 British individuals	NA	12q13.11	12	48106148	PFKM, SENP1	PFKM			ENSG00000152556			rs4760619-T	rs4760619	0	4760619	5_prime_UTR_variant	0	0.166706	4e-13	12.3979		0.0216902	[0.016-0.028] unit decrease	Affymetrix [93095623] (imputed)	N	reticulocyte count	http://www.ebi.ac.uk/efo/EFO_0007986	GCST90002385	Genome-wide genotyping array
2020-09-18	32888494	Vuckovic D	2020-09-01	Cell	www.ncbi.nlm.nih.gov/pubmed/32888494	The Polygenic and Monogenic Basis of Blood Traits and Diseases.	High light scatter reticulocyte count	408,112 British individuals	NA	12q24.11	12	108638368	RP11-689B22.2	MIR4496 - CORO1C	ENSG00000284388	ENSG00000110880		2498	6741	rs7298509-A	rs7298509	0	7298509	intron_variant	1	0.450976	2e-11	10.699		0.0151146	[0.011-0.02] unit increase	Affymetrix [93095623] (imputed)	N	reticulocyte count	http://www.ebi.ac.uk/efo/EFO_0007986	GCST90002385	Genome-wide genotyping array
2020-09-18	32888494	Vuckovic D	2020-09-01	Cell	www.ncbi.nlm.nih.gov/pubmed/32888494	The Polygenic and Monogenic Basis of Blood Traits and Diseases.	High light scatter reticulocyte count	408,112 British individuals	NA	12q24.12	12	111446804	SH2B3	SH2B3, ATXN2			ENSG00000111252, ENSG00000204842			rs3184504-C	rs3184504	0	3184504	missense_variant	0	0.51868	1e-114	114		0.0532654	[0.049-0.058] unit decrease	Affymetrix [93095623] (imputed)	N	reticulocyte count	http://www.ebi.ac.uk/efo/EFO_0007986	GCST90002385	Genome-wide genotyping array
2020-09-14	32541925	Vujkovic M	2020-06-15	Nat Genet	www.ncbi.nlm.nih.gov/pubmed/32541925	Discovery of 318 new risk loci for type 2 diabetes and related vascular outcomes among 1.4 million participants in a multi-ancestry meta-analysis.	Coronary heart disease x type 2 diabetes interaction	56,285 European ancestry coronary heart disease cases, 140,945 European ancestry controls	NA	1p13.3	1	109278889	SORT1	CELSR2 - PSRC1	ENSG00000143126	ENSG00000134222		3138	667	rs602633-T	rs602633	0	602633	intergenic_variant	1	0.216	4e-10	9.39794				Affymetrix [at least 723305] (imputed)	N	type 2 diabetes mellitus, coronary artery disease	http://purl.obolibrary.org/obo/MONDO_0005148, http://www.ebi.ac.uk/efo/EFO_0001645	GCST010551	Genome-wide genotyping array
2020-09-14	32541925	Vujkovic M	2020-06-15	Nat Genet	www.ncbi.nlm.nih.gov/pubmed/32541925	Discovery of 318 new risk loci for type 2 diabetes and related vascular outcomes among 1.4 million participants in a multi-ancestry meta-analysis.	Coronary heart disease x type 2 diabetes interaction	56,285 European ancestry coronary heart disease cases, 140,945 European ancestry controls	NA	1p13.3	1	109278889	SORT1	CELSR2 - PSRC1	ENSG00000143126	ENSG00000134222		3138	667	rs602633-T	rs602633	0	602633	intergenic_variant	1	0.216	4e-10	9.39794				Affymetrix [at least 723305] (imputed)	N	type 2 diabetes mellitus, coronary artery disease	http://purl.obolibrary.org/obo/MONDO_0005148, http://www.ebi.ac.uk/efo/EFO_0001645	GCST010551	Genome-wide genotyping array
2020-09-14	32541925	Vujkovic M	2020-06-15	Nat Genet	www.ncbi.nlm.nih.gov/pubmed/32541925	Discovery of 318 new risk loci for type 2 diabetes and related vascular outcomes among 1.4 million participants in a multi-ancestry meta-analysis.	Retinopathy x type 2 diabetes interaction	13,881 European ancestry cases, 123,538 European ancestry controls	NA	10q25.2	10	113008012	TCF7L2	TCF7L2			ENSG00000148737			rs4132670-A	rs4132670	0	4132670	intron_variant	0	0.319	2e-08	7.69897				Affymetrix [at least 723305] (imputed)	N	retinopathy, type 2 diabetes mellitus	http://www.ebi.ac.uk/efo/EFO_0003839, http://purl.obolibrary.org/obo/MONDO_0005148	GCST010548	Genome-wide genotyping array
2020-09-14	32541925	Vujkovic M	2020-06-15	Nat Genet	www.ncbi.nlm.nih.gov/pubmed/32541925	Discovery of 318 new risk loci for type 2 diabetes and related vascular outcomes among 1.4 million participants in a multi-ancestry meta-analysis.	Type 2 diabetes	46,511 Asian ancestry cases, 169,776 Asian ancestry controls	NA	10q25.2	10	112994312	NR	TCF7L2			ENSG00000148737			rs34872471-C	rs34872471	0	34872471	intron_variant	0	0.0449	1e-49	49		0.2937	[0.25-0.33] unit increase	Affymetrix, Illumina [1077427] (imputed)	N	type 2 diabetes mellitus	http://purl.obolibrary.org/obo/MONDO_0005148	GCST010553	Genome-wide genotyping array
2020-09-14	32541925	Vujkovic M	2020-06-15	Nat Genet	www.ncbi.nlm.nih.gov/pubmed/32541925	Discovery of 318 new risk loci for type 2 diabetes and related vascular outcomes among 1.4 million participants in a multi-ancestry meta-analysis.	Type 2 diabetes	46,511 Asian ancestry cases, 169,776 Asian ancestry controls	NA	11p15.4	11	2837316	NR	KCNQ1			ENSG00000053918			rs2237897-C	rs2237897	0	2237897	intron_variant	0	0.6218	8e-171	170.097		0.26	[0.24-0.28] unit increase	Affymetrix, Illumina [1077427] (imputed)	N	type 2 diabetes mellitus	http://purl.obolibrary.org/obo/MONDO_0005148	GCST010553	Genome-wide genotyping array
2020-09-14	32541925	Vujkovic M	2020-06-15	Nat Genet	www.ncbi.nlm.nih.gov/pubmed/32541925	Discovery of 318 new risk loci for type 2 diabetes and related vascular outcomes among 1.4 million participants in a multi-ancestry meta-analysis.	Type 2 diabetes	46,511 Asian ancestry cases, 169,776 Asian ancestry controls	NA	15q24.3	15	77466953	NR	HMG20A			ENSG00000140382			rs2055901-G	rs2055901	0	2055901	intron_variant	0	0.5932	2e-11	10.699		0.059	[0.042-0.076] unit decrease	Affymetrix, Illumina [1077427] (imputed)	N	type 2 diabetes mellitus	http://purl.obolibrary.org/obo/MONDO_0005148	GCST010553	Genome-wide genotyping array
2020-09-14	32541925	Vujkovic M	2020-06-15	Nat Genet	www.ncbi.nlm.nih.gov/pubmed/32541925	Discovery of 318 new risk loci for type 2 diabetes and related vascular outcomes among 1.4 million participants in a multi-ancestry meta-analysis.	Type 2 diabetes	46,511 Asian ancestry cases, 169,776 Asian ancestry controls	NA	17p13.2	17	4121530	NR	ZZEF1			ENSG00000074755			rs113547729-G	rs113547729	0	113547729	intron_variant	0	0.8815	9e-09	8.04576		0.0819	[0.054-0.11] unit decrease	Affymetrix, Illumina [1077427] (imputed)	N	type 2 diabetes mellitus	http://purl.obolibrary.org/obo/MONDO_0005148	GCST010553	Genome-wide genotyping array
2020-09-14	32541925	Vujkovic M	2020-06-15	Nat Genet	www.ncbi.nlm.nih.gov/pubmed/32541925	Discovery of 318 new risk loci for type 2 diabetes and related vascular outcomes among 1.4 million participants in a multi-ancestry meta-analysis.	Type 2 diabetes	8,616 Hispanic cases, 11,829 Hispanic controls	NA	10q25.2	10	112998590	NR	TCF7L2			ENSG00000148737			rs7903146-T	rs7903146	0	7903146	intron_variant	0	0.260835	3e-19	18.5229		0.227926	[0.18-0.28] unit increase	Affymetrix, Illumina [1077427] (imputed)	N	type 2 diabetes mellitus	http://purl.obolibrary.org/obo/MONDO_0005148	GCST010554	Genome-wide genotyping array
2020-09-14	32541925	Vujkovic M	2020-06-15	Nat Genet	www.ncbi.nlm.nih.gov/pubmed/32541925	Discovery of 318 new risk loci for type 2 diabetes and related vascular outcomes among 1.4 million participants in a multi-ancestry meta-analysis.	Type 2 diabetes	8,616 Hispanic cases, 11,829 Hispanic controls	NA	11p15.4	11	2837316	NR	KCNQ1			ENSG00000053918			rs2237897-T	rs2237897	0	2237897	intron_variant	0	0.198644	8e-11	10.0969		0.192775	[0.13-0.25] unit decrease	Affymetrix, Illumina [1077427] (imputed)	N	type 2 diabetes mellitus	http://purl.obolibrary.org/obo/MONDO_0005148	GCST010554	Genome-wide genotyping array
2020-09-14	32541925	Vujkovic M	2020-06-15	Nat Genet	www.ncbi.nlm.nih.gov/pubmed/32541925	Discovery of 318 new risk loci for type 2 diabetes and related vascular outcomes among 1.4 million participants in a multi-ancestry meta-analysis.	Type 2 diabetes	46,511 Asian ancestry cases, 169,776 Asian ancestry controls	NA	1p36.12	1	21741833	NR	USP48			ENSG00000090686			rs1825307-G	rs1825307	0	1825307	intron_variant	0	0.7545	6e-09	8.22185		0.0595	[0.04-0.079] unit decrease	Affymetrix, Illumina [1077427] (imputed)	N	type 2 diabetes mellitus	http://purl.obolibrary.org/obo/MONDO_0005148	GCST010553	Genome-wide genotyping array
2020-07-28	32450446	Wang H	2020-04-29	Neurobiol Aging	www.ncbi.nlm.nih.gov/pubmed/32450446	Genome-wide interaction analysis of pathological hallmarks in Alzheimer's disease.	Total PHF-tau (SNP x SNP interaction)	1,285 individuals	NA	2q32.2	2	190857590	NR x NR	No mapped genes x SLC8A1 - GLS						rs7033192-? x rs6434425-?	rs7033192 x rs6434425	0		intron_variant x regulatory_region_variant		NR	6e-10	9.22185				Affymetrix, Illumina [279409] (imputed)	N	PHF-tau measurement	http://www.ebi.ac.uk/efo/EFO_0010750	GCST010340	Genome-wide genotyping array
2018-10-19	30194396	Rafnar T	2018-09-07	Nat Commun	www.ncbi.nlm.nih.gov/pubmed/30194396	Variants associating with uterine leiomyoma highlight genetic background shared by various cancers and hormone-related traits.	Uterine fibroids	16,595 European ancestry cases, 523,330 European ancestry controls	NA	6q25.2	6	152232879	SYNE1	SYNE1			ENSG00000131018			rs71575922-G	rs71575922	0	71575922	intron_variant	0	NR	4e-08	7.39794		1.17	[1.11-1.24]	Affymetrix, Illumina [43421991] (imputed)	N	uterine fibroid	http://www.ebi.ac.uk/efo/EFO_0000731	GCST006462	Genome-wide genotyping array
2018-10-19	30194396	Rafnar T	2018-09-07	Nat Commun	www.ncbi.nlm.nih.gov/pubmed/30194396	Variants associating with uterine leiomyoma highlight genetic background shared by various cancers and hormone-related traits.	Uterine fibroids	16,595 European ancestry cases, 523,330 European ancestry controls	NA	6q25.2	6	152241136	SYNE1	SYNE1			ENSG00000131018			rs58415480-G	rs58415480	0	58415480	intron_variant	0	0.14157	9e-24	23.0458		1.18	[1.14-1.22]	Affymetrix, Illumina [43421991] (imputed)	N	uterine fibroid	http://www.ebi.ac.uk/efo/EFO_0000731	GCST006462	Genome-wide genotyping array
2018-10-19	30194396	Rafnar T	2018-09-07	Nat Commun	www.ncbi.nlm.nih.gov/pubmed/30194396	Variants associating with uterine leiomyoma highlight genetic background shared by various cancers and hormone-related traits.	Uterine fibroids	16,595 European ancestry cases, 523,330 European ancestry controls	NA	6q25.2	6	152343404	SYNE1	SYNE1			ENSG00000131018			rs35569312-T	rs35569312	0	35569312	intron_variant	0	0.13579	5e-10	9.30103		1.11	[1.08-1.15]	Affymetrix, Illumina [43421991] (imputed)	N	uterine fibroid	http://www.ebi.ac.uk/efo/EFO_0000731	GCST006462	Genome-wide genotyping array
2020-12-14	32042192	Ruth KS	2020-02-10	Nat Med	www.ncbi.nlm.nih.gov/pubmed/32042192	Using human genetics to understand the disease impacts of testosterone in men and women.	Sex hormone-binding globulin levels adjusted for BMI	188,908 European ancestry women	NA	16p13.13	16	11784177	NR	ZC3H7A			ENSG00000122299			rs72782727-G	rs72782727	0	72782727	intron_variant	0	0.75372	2e-11	10.699		0.00874199	[0.0059-0.0116] unit increase	Affymetrix [16585854] (imputed)	N	sex hormone-binding globulin measurement	http://www.ebi.ac.uk/efo/EFO_0004696	GCST90012106	Genome-wide genotyping array
2020-12-14	32042192	Ruth KS	2020-02-10	Nat Med	www.ncbi.nlm.nih.gov/pubmed/32042192	Using human genetics to understand the disease impacts of testosterone in men and women.	Sex hormone-binding globulin levels adjusted for BMI	188,908 European ancestry women	NA	17p13.1	17	7588013	NR	MPDU1			ENSG00000129255			rs545206972-C	rs545206972	0	545206972	3_prime_UTR_variant	0	0.993178	8E-1919	1918.1		0.677051	[0.66-0.69] unit increase	Affymetrix [16585854] (imputed)	N	sex hormone-binding globulin measurement	http://www.ebi.ac.uk/efo/EFO_0004696	GCST90012106	Genome-wide genotyping array
2020-12-14	32042192	Ruth KS	2020-02-10	Nat Med	www.ncbi.nlm.nih.gov/pubmed/32042192	Using human genetics to understand the disease impacts of testosterone in men and women.	Sex hormone-binding globulin levels adjusted for BMI	188,908 European ancestry women	NA	17q11.2	17	31354227	NR	NF1			ENSG00000196712			rs2525570-G	rs2525570	0	2525570	intron_variant	0	0.600891	1e-09	9		0.0072085	[0.0048-0.0096] unit increase	Affymetrix [16585854] (imputed)	N	sex hormone-binding globulin measurement	http://www.ebi.ac.uk/efo/EFO_0004696	GCST90012106	Genome-wide genotyping array
2020-04-17	31669095	Zhu Z	2019-10-24	J Allergy Clin Immunol	www.ncbi.nlm.nih.gov/pubmed/31669095	Shared Genetic and Experimental Links between Obesity-Related Traits and Asthma Subtypes in UK Biobank.	Waist circumference adjusted for body mass index	457,690 European ancestry individuals	NA	11p11.2	11	47750577	NR	FNBP4			ENSG00000109920			rs185630440-?	rs185630440	0	185630440	intron_variant	0	NR	2e-08	7.69897				Affymetrix [~ 8270000] (imputed)	N	BMI-adjusted waist circumference	http://www.ebi.ac.uk/efo/EFO_0007789	GCST009867	Genome-wide genotyping array
2020-04-17	31669095	Zhu Z	2019-10-24	J Allergy Clin Immunol	www.ncbi.nlm.nih.gov/pubmed/31669095	Shared Genetic and Experimental Links between Obesity-Related Traits and Asthma Subtypes in UK Biobank.	Waist circumference adjusted for body mass index	457,690 European ancestry individuals	NA	11q13.2	11	66194027	NR	PACS1			ENSG00000175115			rs56223081-?	rs56223081	0	56223081	intron_variant	0	NR	2e-23	22.699				Affymetrix [~ 8270000] (imputed)	N	BMI-adjusted waist circumference	http://www.ebi.ac.uk/efo/EFO_0007789	GCST009867	Genome-wide genotyping array
2018-10-31	30177863	Maguire LH	2018-09-03	Nat Genet	www.ncbi.nlm.nih.gov/pubmed/30177863	Genome-wide association analyses identify 39 new susceptibility loci for diverticular disease.	Diverticular disease	27,444 British ancestry cases, 382,284 British ancestry controls	NA	1q44	1	245609739	KIF26B	KIF26B, KIF26B			ENSG00000162849, ENSG00000281216			rs12041565-T	rs12041565	0	12041565	intron_variant	0	0.181347	1e-07	7		0.0036567	[NR] unit increase	Affymetrix [> 30000000] (imputed)	N	diverticular disease	http://www.ebi.ac.uk/efo/EFO_0009959	GCST006479	Genome-wide genotyping array
2018-10-31	30177863	Maguire LH	2018-09-03	Nat Genet	www.ncbi.nlm.nih.gov/pubmed/30177863	Genome-wide association analyses identify 39 new susceptibility loci for diverticular disease.	Diverticular disease	27,444 British ancestry cases, 382,284 British ancestry controls	NA	5q12.3	5	64999536	CWC27	CWC27			ENSG00000153015			rs10471645-C	rs10471645	0	10471645	intron_variant	0	0.835308	3e-09	8.52288		0.0042784	[NR] unit decrease	Affymetrix [> 30000000] (imputed)	N	diverticular disease	http://www.ebi.ac.uk/efo/EFO_0009959	GCST006479	Genome-wide genotyping array
2018-10-31	30177863	Maguire LH	2018-09-03	Nat Genet	www.ncbi.nlm.nih.gov/pubmed/30177863	Genome-wide association analyses identify 39 new susceptibility loci for diverticular disease.	Diverticular disease	27,444 British ancestry cases, 382,284 British ancestry controls	NA	4q22.3	4	94852434	BMPR1B	BMPR1B			ENSG00000138696			rs1544387-T	rs1544387	0	1544387	intron_variant	0	0.576509	6e-09	8.22185		0.0031715	[NR] unit increase	Affymetrix [> 30000000] (imputed)	N	diverticular disease	http://www.ebi.ac.uk/efo/EFO_0009959	GCST006479	Genome-wide genotyping array
2018-10-31	30177863	Maguire LH	2018-09-03	Nat Genet	www.ncbi.nlm.nih.gov/pubmed/30177863	Genome-wide association analyses identify 39 new susceptibility loci for diverticular disease.	Diverticular disease	27,444 British ancestry cases, 382,284 British ancestry controls	NA	17q11.2	17	31282303	OMG, ENSG00000232103	OMG, NF1			ENSG00000126861, ENSG00000196712			rs150700179-G	rs150700179	0	150700179	intron_variant	0	8.00867e-06	3e-06	5.52288		0.374	[NR] unit increase	Affymetrix [> 30000000] (imputed)	N	diverticular disease	http://www.ebi.ac.uk/efo/EFO_0009959	GCST006479	Genome-wide genotyping array
2021-02-03	33398198	Conti DV	2021-01-04	Nat Genet	www.ncbi.nlm.nih.gov/pubmed/33398198	Trans-ancestry genome-wide association meta-analysis of prostate cancer identifies new susceptibility loci and informs genetic risk prediction.	Prostate cancer	85,554 European ancestry cases, 10,368 African ancestry cases, 8,611 East Asian ancestry cases, 2,714 Hispanic cases, 91,972 European ancestry controls, 10,986 African ancestry controls, 18,809 East Asian ancestry controls, 5,239 Hispanic controls	NA	2p15	2	63711622	NR	WDPCP			ENSG00000143951			rs139283528-G	rs139283528	0	139283528	intron_variant	0	NR	2e-13	12.699		1.276	[1.20-1.36]	Affymetrix, Illumina [29235255] (imputed)	N	prostate carcinoma	http://www.ebi.ac.uk/efo/EFO_0001663	GCST011049	Genome-wide genotyping array
2021-02-03	33398198	Conti DV	2021-01-04	Nat Genet	www.ncbi.nlm.nih.gov/pubmed/33398198	Trans-ancestry genome-wide association meta-analysis of prostate cancer identifies new susceptibility loci and informs genetic risk prediction.	Prostate cancer	85,554 European ancestry cases, 10,368 African ancestry cases, 8,611 East Asian ancestry cases, 2,714 Hispanic cases, 91,972 European ancestry controls, 10,986 African ancestry controls, 18,809 East Asian ancestry controls, 5,239 Hispanic controls	NA	2q24.3	2	168156445	NR	STK39			ENSG00000198648			rs16854905-C	rs16854905	0	16854905	intron_variant	0	NR	5e-09	8.30103		1.058	[1.04-1.08]	Affymetrix, Illumina [29235255] (imputed)	N	prostate carcinoma	http://www.ebi.ac.uk/efo/EFO_0001663	GCST011049	Genome-wide genotyping array
2021-07-27	33479212	Yao X	2021-01-21	Transl Psychiatry	www.ncbi.nlm.nih.gov/pubmed/33479212	Integrative analysis of genome-wide association studies identifies novel loci associated with neuropsychiatric disorders.	Bipolar disorder (MTAG)	at least 20,352 European ancestry cases, at least 31,358 European ancestry controls	NA	7q34	7	140967165	NR	BRAF - CCT4P1	ENSG00000157764	ENSG00000242703		42236	30787	rs13236223-T	rs13236223	0	13236223	regulatory_region_variant	1	0.7823	1e-08	8		0.0751437	[0.049-0.101] unit increase	NR [NR]	N	bipolar disorder	http://www.ebi.ac.uk/efo/EFO_0000289	GCST012091	Genome-wide genotyping array
2021-07-27	33479212	Yao X	2021-01-21	Transl Psychiatry	www.ncbi.nlm.nih.gov/pubmed/33479212	Integrative analysis of genome-wide association studies identifies novel loci associated with neuropsychiatric disorders.	Autism spectrum disorder (MTAG)	at least 18,381 European ancestry cases, at least 27,969 European ancestry controls	NA	13q21.32	13	66396080	NR	PCDH9			ENSG00000184226			rs77691144-T	rs77691144	0	77691144	intron_variant	0	0.9682	2e-08	7.69897		0.209544	[0.14-0.28] unit decrease	NR [NR]	N	autism spectrum disorder	http://www.ebi.ac.uk/efo/EFO_0003756	GCST012092	Genome-wide genotyping array
2021-03-22	33339817	Nielsen JB	2020-12-18	Nat Commun	www.ncbi.nlm.nih.gov/pubmed/33339817	Loss-of-function genomic variants highlight potential therapeutic targets for cardiovascular disease.	Total cholesterol levels	76,081 European ancestry individuals, 127,395 Japanese ancestry individuals	NA	1p13.3	1	109274570	CELSR2	CELSR2			ENSG00000143126			rs7528419-?	rs7528419	0	7528419	3_prime_UTR_variant	0		3e-77	76.5229		0.1017	[0.091-0.112] unit decrease	Illumina [31500000] (imputed)	N	total cholesterol measurement	http://www.ebi.ac.uk/efo/EFO_0004574	GCST011346	Genome-wide genotyping array
2021-03-22	33339817	Nielsen JB	2020-12-18	Nat Commun	www.ncbi.nlm.nih.gov/pubmed/33339817	Loss-of-function genomic variants highlight potential therapeutic targets for cardiovascular disease.	Total cholesterol levels	76,081 European ancestry individuals, 127,395 Japanese ancestry individuals	NA	2p24.1	2	21041028	APOB	APOB			ENSG00000084674			rs1367117-?	rs1367117	0	1367117	missense_variant	0		1e-49	49		0.074	[0.064-0.084] unit decrease	Illumina [31500000] (imputed)	N	total cholesterol measurement	http://www.ebi.ac.uk/efo/EFO_0004574	GCST011346	Genome-wide genotyping array
2021-03-22	33339817	Nielsen JB	2020-12-18	Nat Commun	www.ncbi.nlm.nih.gov/pubmed/33339817	Loss-of-function genomic variants highlight potential therapeutic targets for cardiovascular disease.	Total cholesterol levels	76,081 European ancestry individuals, 127,395 Japanese ancestry individuals	NA	5q13.3	5	75360714	HMGCR	HMGCR, CERT1			ENSG00000113161, ENSG00000113163			rs12916-?	rs12916	0	12916	3_prime_UTR_variant	0		4e-56	55.3979		0.0545	[0.048-0.061] unit increase	Illumina [31500000] (imputed)	N	total cholesterol measurement	http://www.ebi.ac.uk/efo/EFO_0004574	GCST011346	Genome-wide genotyping array
2020-12-14	32042192	Ruth KS	2020-02-10	Nat Med	www.ncbi.nlm.nih.gov/pubmed/32042192	Using human genetics to understand the disease impacts of testosterone in men and women.	Bioavailable testosterone levels	188,507 European ancestry women	NA	19p13.2	19	10360786	NR	TYK2			ENSG00000105397			rs8111359-C	rs8111359	0	8111359	intron_variant	0	0.904645	8e-16	15.0969		0.0343229	[0.026-0.043] unit increase	Affymetrix [16585745] (imputed)	N	testosterone measurement	http://www.ebi.ac.uk/efo/EFO_0004908	GCST90012102	Genome-wide genotyping array
2020-12-14	32042192	Ruth KS	2020-02-10	Nat Med	www.ncbi.nlm.nih.gov/pubmed/32042192	Using human genetics to understand the disease impacts of testosterone in men and women.	Bioavailable testosterone levels	188,507 European ancestry women	NA	19q13.2	19	42425731	NR	LIPE-AS1, LIPE			ENSG00000213904, ENSG00000079435			rs181255261-A	rs181255261	0	181255261	intron_variant	0	0.005573	8e-12	11.0969		0.116295	[0.082-0.15] unit increase	Affymetrix [16585745] (imputed)	N	testosterone measurement	http://www.ebi.ac.uk/efo/EFO_0004908	GCST90012102	Genome-wide genotyping array
2020-12-14	32042192	Ruth KS	2020-02-10	Nat Med	www.ncbi.nlm.nih.gov/pubmed/32042192	Using human genetics to understand the disease impacts of testosterone in men and women.	Bioavailable testosterone levels	188,507 European ancestry women	NA	21q22.2	21	39311814	NR	BRWD1			ENSG00000185658			rs62223042-G	rs62223042	0	62223042	intron_variant	0	0.37473	1e-09	9		0.0153338	[0.01-0.02] unit increase	Affymetrix [16585745] (imputed)	N	testosterone measurement	http://www.ebi.ac.uk/efo/EFO_0004908	GCST90012102	Genome-wide genotyping array
2020-12-14	32042192	Ruth KS	2020-02-10	Nat Med	www.ncbi.nlm.nih.gov/pubmed/32042192	Using human genetics to understand the disease impacts of testosterone in men and women.	Bioavailable testosterone levels	178,782 European ancestry men	NA	1p31.3	1	65455635	NR	LEPR			ENSG00000116678			rs12410063-C	rs12410063	0	12410063	intron_variant	0	0.443973	5e-18	17.301		0.0256367	[0.02-0.032] unit increase	Affymetrix [16577424] (imputed)	N	testosterone measurement	http://www.ebi.ac.uk/efo/EFO_0004908	GCST90012103	Genome-wide genotyping array
2020-12-14	32042192	Ruth KS	2020-02-10	Nat Med	www.ncbi.nlm.nih.gov/pubmed/32042192	Using human genetics to understand the disease impacts of testosterone in men and women.	Bioavailable testosterone levels	178,782 European ancestry men	NA	2q37.1	2	233718962	NR	UGT1A7, UGT1A5, UGT1A8, UGT1A6, UGT1A9, UGT1A4, UGT1A10			ENSG00000244122, ENSG00000288705, ENSG00000242366, ENSG00000167165, ENSG00000241119, ENSG00000244474, ENSG00000242515			rs2011425-T	rs2011425	0	2011425	missense_variant	0	0.920385	6e-20	19.2218		0.0502524	[0.039-0.061] unit increase	Affymetrix [16577424] (imputed)	N	testosterone measurement	http://www.ebi.ac.uk/efo/EFO_0004908	GCST90012103	Genome-wide genotyping array
2021-02-03	33398198	Conti DV	2021-01-04	Nat Genet	www.ncbi.nlm.nih.gov/pubmed/33398198	Trans-ancestry genome-wide association meta-analysis of prostate cancer identifies new susceptibility loci and informs genetic risk prediction.	Prostate cancer	85,554 European ancestry cases, 10,368 African ancestry cases, 8,611 East Asian ancestry cases, 2,714 Hispanic cases, 91,972 European ancestry controls, 10,986 African ancestry controls, 18,809 East Asian ancestry controls, 5,239 Hispanic controls	NA	10q25.2	10	112951996	NR	TCF7L2			ENSG00000148737			rs10885396-T	rs10885396	0	10885396	intron_variant	0	NR	2e-10	9.69897		1.043	[1.03-1.06]	Affymetrix, Illumina [29235255] (imputed)	N	prostate carcinoma	http://www.ebi.ac.uk/efo/EFO_0001663	GCST011049	Genome-wide genotyping array
2021-02-03	33398198	Conti DV	2021-01-04	Nat Genet	www.ncbi.nlm.nih.gov/pubmed/33398198	Trans-ancestry genome-wide association meta-analysis of prostate cancer identifies new susceptibility loci and informs genetic risk prediction.	Prostate cancer	85,554 European ancestry cases, 10,368 African ancestry cases, 8,611 East Asian ancestry cases, 2,714 Hispanic cases, 91,972 European ancestry controls, 10,986 African ancestry controls, 18,809 East Asian ancestry controls, 5,239 Hispanic controls	NA	10q26.13	10	121425789	NR	RN7SKP167 - FGFR2	ENSG00000222979	ENSG00000066468		14589	52543	rs10749415-A	rs10749415	0	10749415	intergenic_variant	1	NR	3e-17	16.5229		1.116	[1.09-1.14]	Affymetrix, Illumina [29235255] (imputed)	N	prostate carcinoma	http://www.ebi.ac.uk/efo/EFO_0001663	GCST011049	Genome-wide genotyping array
2021-02-03	33398198	Conti DV	2021-01-04	Nat Genet	www.ncbi.nlm.nih.gov/pubmed/33398198	Trans-ancestry genome-wide association meta-analysis of prostate cancer identifies new susceptibility loci and informs genetic risk prediction.	Prostate cancer	85,554 European ancestry cases, 10,368 African ancestry cases, 8,611 East Asian ancestry cases, 2,714 Hispanic cases, 91,972 European ancestry controls, 10,986 African ancestry controls, 18,809 East Asian ancestry controls, 5,239 Hispanic controls	NA	14q13.3	14	36666989	NR	PAX9			ENSG00000198807			rs6571758-G	rs6571758	0	6571758	intron_variant	0	NR	3e-19	18.5229		1.063	[1.05-1.08]	Affymetrix, Illumina [29235255] (imputed)	N	prostate carcinoma	http://www.ebi.ac.uk/efo/EFO_0001663	GCST011049	Genome-wide genotyping array
2019-07-02	31217584	Wojcik GL	2019-06-19	Nature	www.ncbi.nlm.nih.gov/pubmed/31217584	Genetic analyses of diverse populations improves discovery for complex traits.	Triglyceride levels	9,980 African American individuals, 17,856 Hispanic/Latino individuals, 2,381 Asian ancestry individuals, 1,915 Native Hawaiian ancestry individuals, 604 Native American ancestry individuals, 360 individuals	NA	2p24.1	2	21003688	NR	APOB			ENSG00000084674			rs2678379-?	rs2678379	0	2678379	intron_variant	0	NR	5e-07	6.30103		0.0234074	[0.014-0.033] unit increase	Illumina [31978265] (imputed)	N	triglyceride measurement	http://www.ebi.ac.uk/efo/EFO_0004530	GCST008046	Genome-wide genotyping array
2020-07-28	32450446	Wang H	2020-04-29	Neurobiol Aging	www.ncbi.nlm.nih.gov/pubmed/32450446	Genome-wide interaction analysis of pathological hallmarks in Alzheimer's disease.	Total PHF-tau (SNP x SNP interaction)	1,285 individuals	NA	1p34.2	1	43634413	NR x NR	No mapped genes x PTPRF - KDM4A						rs11947191-? x rs11210892-?	rs11947191 x rs11210892	0		intergenic_variant x intergenic_variant		NR	4e-10	9.39794				Affymetrix, Illumina [279409] (imputed)	N	PHF-tau measurement	http://www.ebi.ac.uk/efo/EFO_0010750	GCST010340	Genome-wide genotyping array
2021-07-30	33104735	Lundtoft C	2020-10-26	PLoS Genet	www.ncbi.nlm.nih.gov/pubmed/33104735	Function of multiple sclerosis-protective HLA class I alleles revealed by genome-wide protein-quantitative trait loci mapping of interferon signalling.	interferon-related traits	303 European ancestry individuals	NA	6q11.1	6	62404777	NR	KIF13A - DHFRP5	ENSG00000137177	ENSG00000216859		44417142	56163	rs2814679-G	rs2814679	0	2814679	intergenic_variant	1	0.362	9e-06	5.04576	(IFNGR1_of_monocytes)			Illumina [5084123] (imputed)	N	cytokine measurement	http://www.ebi.ac.uk/efo/EFO_0004873	GCST012156	Genome-wide genotyping array
2020-09-21	32888493	Chen MH	2020-09-01	Cell	www.ncbi.nlm.nih.gov/pubmed/32888493	Trans-ethnic and Ancestry-Specific Blood-Cell Genetics in 746,667 Individuals from 5 Global Populations.	Mean corpuscular hemoglobin	119,629 East Asian ancestry individuals	NA	21q22.11	21	33752773	NR	ITSN1			ENSG00000205726			rs7280640-C	rs7280640	0	7280640	intron_variant	0	0.417023	6e-11	10.2218		0.027104	[0.019-0.035] SD units increase	Affymetrix, Illumina [16286228] (imputed)	N	mean corpuscular hemoglobin concentration	http://www.ebi.ac.uk/efo/EFO_0004528	GCST90002323	Genome-wide genotyping array
2020-09-21	32888493	Chen MH	2020-09-01	Cell	www.ncbi.nlm.nih.gov/pubmed/32888493	Trans-ethnic and Ancestry-Specific Blood-Cell Genetics in 746,667 Individuals from 5 Global Populations.	Mean corpuscular hemoglobin	119,629 East Asian ancestry individuals	NA	22q12.3	22	32485759	NR	FBXO7			ENSG00000100225			rs5754111-G	rs5754111	0	5754111	intron_variant	0	0.235211	4e-17	16.3979		0.040871	[0.031-0.05] SD units increase	Affymetrix, Illumina [16286228] (imputed)	N	mean corpuscular hemoglobin concentration	http://www.ebi.ac.uk/efo/EFO_0004528	GCST90002323	Genome-wide genotyping array
2020-09-21	32888493	Chen MH	2020-09-01	Cell	www.ncbi.nlm.nih.gov/pubmed/32888493	Trans-ethnic and Ancestry-Specific Blood-Cell Genetics in 746,667 Individuals from 5 Global Populations.	Mean corpuscular hemoglobin	486,823 European ancestry individuals	NA	10q25.2	10	110274832	NR	MXI1			ENSG00000119950			rs67762893-G	rs67762893	0	67762893	intron_variant	0	0.100031	9e-11	10.0458		0.02082	[0.015-0.027] SD unit decrease	Affymetrix, Illumina [50266654] (imputed)	N	mean corpuscular hemoglobin concentration	http://www.ebi.ac.uk/efo/EFO_0004528	GCST90002322	Genome-wide genotyping array
2020-09-21	32888493	Chen MH	2020-09-01	Cell	www.ncbi.nlm.nih.gov/pubmed/32888493	Trans-ethnic and Ancestry-Specific Blood-Cell Genetics in 746,667 Individuals from 5 Global Populations.	Mean corpuscular hemoglobin	119,629 East Asian ancestry individuals	NA	1q21.3	1	154254543	NR	UBAP2L			ENSG00000143569			rs12733060-T	rs12733060	0	12733060	intron_variant	0	0.58164	1e-13	13		0.031054	[0.023-0.039] SD units decrease	Affymetrix, Illumina [16286228] (imputed)	N	mean corpuscular hemoglobin concentration	http://www.ebi.ac.uk/efo/EFO_0004528	GCST90002323	Genome-wide genotyping array
2020-09-18	32888494	Vuckovic D	2020-09-01	Cell	www.ncbi.nlm.nih.gov/pubmed/32888494	The Polygenic and Monogenic Basis of Blood Traits and Diseases.	High light scatter reticulocyte count	408,112 British individuals	NA	12q24.12	12	111447506	SH2B3	SH2B3, ATXN2			ENSG00000111252, ENSG00000204842			rs72650673-A	rs72650673	0	72650673	missense_variant	0	0.002001	5e-18	17.301		0.215342	[0.17-0.26] unit increase	Affymetrix [93095623] (imputed)	N	reticulocyte count	http://www.ebi.ac.uk/efo/EFO_0007986	GCST90002385	Genome-wide genotyping array
2020-09-18	32888494	Vuckovic D	2020-09-01	Cell	www.ncbi.nlm.nih.gov/pubmed/32888494	The Polygenic and Monogenic Basis of Blood Traits and Diseases.	High light scatter reticulocyte count	408,112 British individuals	NA	12q24.13	12	112340422	HECTD4	HECTD4			ENSG00000173064			rs77926279-GGA	rs77926279	0	77926279	intron_variant	0	0.095286	1e-66	66		0.0688278	[0.061-0.077] unit decrease	Affymetrix [93095623] (imputed)	N	reticulocyte count	http://www.ebi.ac.uk/efo/EFO_0007986	GCST90002385	Genome-wide genotyping array
2019-01-15	30320955	Baird DA	2018-10-15	J Bone Miner Res	www.ncbi.nlm.nih.gov/pubmed/30320955	Identification of novel loci associated with hip shape: a meta-analysis of genome-wide association studies.	Hip shape (DXA scan)	10,217 European ancestry individuals, 5,717 individuals	NA	16q23.1	16	78392789	WWOX	WWOX			ENSG00000186153			rs6564537-T	rs6564537	0	6564537	intron_variant	0	0.085	1e-08	8	(hip shape mode 1)	0.12	[0.079-0.161] unit decrease	Illumina [7191926] (imputed)	N	hip geometry	http://www.ebi.ac.uk/efo/EFO_0004685	GCST006903	Genome-wide genotyping array
2021-03-30	32778093	He B	2020-08-10	BMC Biol	www.ncbi.nlm.nih.gov/pubmed/32778093	Genome-wide pQTL analysis of protein expression regulatory networks in the human liver.	Protein quantitative trait loci (liver)	172 European ancestry individuals, 29 Black individuals, 86 individuals	NA	3q25.33	3	160254630	NR	C3orf80 - IFT80	ENSG00000180044	ENSG00000068885		26417	2356	rs77203023-G	rs77203023	0	77203023	intron_variant	1	0.01394	2e-08	7.69897	(LUM)	0.2485	NR unit increase	Illumina [1671387] (imputed)	N	protein measurement	http://www.ebi.ac.uk/efo/EFO_0004747	GCST011427	Genome-wide genotyping array
2020-07-28	32450446	Wang H	2020-04-29	Neurobiol Aging	www.ncbi.nlm.nih.gov/pubmed/32450446	Genome-wide interaction analysis of pathological hallmarks in Alzheimer's disease.	Total PHF-tau (SNP x SNP interaction)	1,285 individuals	NA	8p22	8	16093631	NR x NR	No mapped genes x MSRA - MSR1						rs9277965-? x rs1580434-?	rs9277965 x rs1580434	0		synonymous_variant x intergenic_variant		NR	3e-10	9.52288				Affymetrix, Illumina [279409] (imputed)	N	PHF-tau measurement	http://www.ebi.ac.uk/efo/EFO_0010750	GCST010340	Genome-wide genotyping array
2020-11-12	33110245	Ruotsalainen SE	2020-10-27	Eur J Hum Genet	www.ncbi.nlm.nih.gov/pubmed/33110245	An expanded analysis framework for multivariate GWAS connects inflammatory biomarkers to functional variants and disease.	Inflammatory biomarkers (multivariate analysis)	6,890 Finnish ancestry individuals	NA	9p24.2	9	2692583	VLDLR, KCNV2	VLDLR - KCNV2	ENSG00000147852	ENSG00000168263		32527	24927	rs2375981 -?	rs2375981	0	2375981	regulatory_region_variant	1	NR	2e-17	16.699				Illumina [11329225] (imputed)	N	inflammatory biomarker measurement	http://www.ebi.ac.uk/efo/EFO_0004872	GCST90000584	Genome-wide genotyping array
2021-07-30	33104735	Lundtoft C	2020-10-26	PLoS Genet	www.ncbi.nlm.nih.gov/pubmed/33104735	Function of multiple sclerosis-protective HLA class I alleles revealed by genome-wide protein-quantitative trait loci mapping of interferon signalling.	interferon-related traits	303 European ancestry individuals	NA	17q12	17	37329936	NR	ACACA, ACACA			ENSG00000278540, ENSG00000275176			rs145588693-A	rs145588693	0	145588693	intron_variant	0	0.076	3e-06	5.52288	(IFNalpha_CXCL10_of_CD56dimCD16p)			Illumina [5084123] (imputed)	N	cytokine measurement	http://www.ebi.ac.uk/efo/EFO_0004873	GCST012156	Genome-wide genotyping array
2021-07-30	33104735	Lundtoft C	2020-10-26	PLoS Genet	www.ncbi.nlm.nih.gov/pubmed/33104735	Function of multiple sclerosis-protective HLA class I alleles revealed by genome-wide protein-quantitative trait loci mapping of interferon signalling.	interferon-related traits	303 European ancestry individuals	NA	3q27.1	3	184586144	NR	EPHB3 - NA	ENSG00000182580			3736		rs10049244-G	rs10049244	0	10049244	regulatory_region_variant	1	0.192	4e-06	5.39794	(IFNalpha_CXCL9_of_Monocytes)			Illumina [5084123] (imputed)	N	cytokine measurement	http://www.ebi.ac.uk/efo/EFO_0004873	GCST012156	Genome-wide genotyping array
2021-07-30	33104735	Lundtoft C	2020-10-26	PLoS Genet	www.ncbi.nlm.nih.gov/pubmed/33104735	Function of multiple sclerosis-protective HLA class I alleles revealed by genome-wide protein-quantitative trait loci mapping of interferon signalling.	interferon-related traits	303 European ancestry individuals	NA	13q12.13	13	25390652	NR	ATP8A2			ENSG00000132932			rs9553602-A	rs9553602	0	9553602	intron_variant	0	0.379	6e-06	5.22185	(IFNalpha_CXCL10_of_CD4p_T)			Illumina [5084123] (imputed)	N	cytokine measurement	http://www.ebi.ac.uk/efo/EFO_0004873	GCST012156	Genome-wide genotyping array
2021-07-30	33104735	Lundtoft C	2020-10-26	PLoS Genet	www.ncbi.nlm.nih.gov/pubmed/33104735	Function of multiple sclerosis-protective HLA class I alleles revealed by genome-wide protein-quantitative trait loci mapping of interferon signalling.	interferon-related traits	303 European ancestry individuals	NA	8q23.1	8	105300801	NR	ZFPM2			ENSG00000169946			rs2941650-G	rs2941650	0	2941650	intron_variant	0	0.194	6e-06	5.22185	(IFNalpha_CXCL10_of_CD4p_T)			Illumina [5084123] (imputed)	N	cytokine measurement	http://www.ebi.ac.uk/efo/EFO_0004873	GCST012156	Genome-wide genotyping array
2021-02-18	33128006	Timmins IR	2020-10-30	Commun Biol	www.ncbi.nlm.nih.gov/pubmed/33128006	Genome-wide association study of self-reported walking pace suggests beneficial effects of brisk walking on health and survival.	Walking pace	450,967 European ancestry individuals	NA	18q11.2	18	23529502	C18orf8, NPC1	RMC1, NPC1			ENSG00000141452, ENSG00000141458			rs1652376-G	rs1652376	0	1652376	3_prime_UTR_variant	0	NR	3e-11	10.5229		0.0083938	[0.0059-0.0109] unit decrease	Affymetrix [10061374] (imputed)	N	gait measurement	http://www.ebi.ac.uk/efo/EFO_0007680	GCST011122	Genome-wide genotyping array
2021-02-18	33128006	Timmins IR	2020-10-30	Commun Biol	www.ncbi.nlm.nih.gov/pubmed/33128006	Genome-wide association study of self-reported walking pace suggests beneficial effects of brisk walking on health and survival.	Walking pace	450,967 European ancestry individuals	NA	20q11.22	20	34320043	AHCY	AHCY - ITCH	ENSG00000101444	ENSG00000078747		8241	43198	rs819131-G	rs819131	0	819131	intergenic_variant	1	NR	2e-09	8.69897		0.0155457	[0.01-0.021] unit increase	Affymetrix [10061374] (imputed)	N	gait measurement	http://www.ebi.ac.uk/efo/EFO_0007680	GCST011122	Genome-wide genotyping array
2020-09-21	32888493	Chen MH	2020-09-01	Cell	www.ncbi.nlm.nih.gov/pubmed/32888493	Trans-ethnic and Ancestry-Specific Blood-Cell Genetics in 746,667 Individuals from 5 Global Populations.	Mean corpuscular hemoglobin	486,823 European ancestry individuals	NA	20q13.13	20	48831333	NR	PREX1 - ARFGEF2	ENSG00000124126	ENSG00000124198		3334	90378	rs7267607-C	rs7267607	0	7267607	intron_variant	1	0.341038	1e-22	22		0.019896	[0.016-0.024] SD unit decrease	Affymetrix, Illumina [50266654] (imputed)	N	mean corpuscular hemoglobin concentration	http://www.ebi.ac.uk/efo/EFO_0004528	GCST90002322	Genome-wide genotyping array
2021-03-22	33339817	Nielsen JB	2020-12-18	Nat Commun	www.ncbi.nlm.nih.gov/pubmed/33339817	Loss-of-function genomic variants highlight potential therapeutic targets for cardiovascular disease.	Alanine aminotransferase levels	76,081 European ancestry individuals, 127,395 Japanese ancestry individuals	NA	9p24.1	9	6665010	GLDC, KDM4C	RPS3AP54 - RNF2P1	ENSG00000229057	ENSG00000231381		1218	3989	rs1658972-?	rs1658972	0	1658972	intron_variant	1		1e-08	8		0.0301	[0.02-0.04] unit increase	Illumina [31500000] (imputed)	N	serum alanine aminotransferase measurement	http://www.ebi.ac.uk/efo/EFO_0004735	GCST011352	Genome-wide genotyping array
2021-03-22	33339817	Nielsen JB	2020-12-18	Nat Commun	www.ncbi.nlm.nih.gov/pubmed/33339817	Loss-of-function genomic variants highlight potential therapeutic targets for cardiovascular disease.	Total cholesterol levels	76,081 European ancestry individuals, 127,395 Japanese ancestry individuals	NA	7p15.3	7	21566355	DNAH11	DNAH11			ENSG00000105877			rs55696093-?	rs55696093	0	55696093	intron_variant	0		8e-10	9.09691		0.0232	[0.016-0.031] unit increase	Illumina [31500000] (imputed)	N	total cholesterol measurement	http://www.ebi.ac.uk/efo/EFO_0004574	GCST011346	Genome-wide genotyping array
2021-03-22	33339817	Nielsen JB	2020-12-18	Nat Commun	www.ncbi.nlm.nih.gov/pubmed/33339817	Loss-of-function genomic variants highlight potential therapeutic targets for cardiovascular disease.	Total cholesterol levels	76,081 European ancestry individuals, 127,395 Japanese ancestry individuals	NA				ST5							chr11:8817025-?	chr11:8817025	0			1		4e-08	7.39794		1.3691	[0.88-1.86] unit increase	Illumina [31500000] (imputed)	N	total cholesterol measurement	http://www.ebi.ac.uk/efo/EFO_0004574	GCST011346	Genome-wide genotyping array
2021-03-22	33339817	Nielsen JB	2020-12-18	Nat Commun	www.ncbi.nlm.nih.gov/pubmed/33339817	Loss-of-function genomic variants highlight potential therapeutic targets for cardiovascular disease.	Total cholesterol levels	76,081 European ancestry individuals, 127,395 Japanese ancestry individuals	NA	17q21.32	17	47659909	KPNB1	KPNB1			ENSG00000108424			rs4264433-?	rs4264433	0	4264433	intron_variant	0		3e-14	13.5229		0.0278	[0.021-0.035] unit decrease	Illumina [31500000] (imputed)	N	total cholesterol measurement	http://www.ebi.ac.uk/efo/EFO_0004574	GCST011346	Genome-wide genotyping array
2019-07-02	31217584	Wojcik GL	2019-06-19	Nature	www.ncbi.nlm.nih.gov/pubmed/31217584	Genetic analyses of diverse populations improves discovery for complex traits.	Total cholesterol levels	10,137 African American individuals, 17,802 Hispanic/Latino individuals, 2,387 Asian ancestry individuals, 1,915 Native Hawaiian ancestry individuals, 604 Native American ancestry individuals, 340 individuals	NA	5q13.3	5	75352778	NR	HMGCR			ENSG00000113161			rs12654264-?	rs12654264	0	12654264	intron_variant	0	NR	7e-20	19.1549		3.22774	[2.54-3.92] unit increase	Illumina [32003504] (imputed)	N	total cholesterol measurement	http://www.ebi.ac.uk/efo/EFO_0004574	GCST008045	Genome-wide genotyping array
2019-07-02	31217584	Wojcik GL	2019-06-19	Nature	www.ncbi.nlm.nih.gov/pubmed/31217584	Genetic analyses of diverse populations improves discovery for complex traits.	Total cholesterol levels	10,137 African American individuals, 17,802 Hispanic/Latino individuals, 2,387 Asian ancestry individuals, 1,915 Native Hawaiian ancestry individuals, 604 Native American ancestry individuals, 340 individuals	NA	2p24.1	2	21018633	NR	APOB			ENSG00000084674			rs12713956-?	rs12713956	0	12713956	intron_variant	0	NR	7e-14	13.1549		3.48017	[2.57-4.39] unit decrease	Illumina [32003504] (imputed)	N	total cholesterol measurement	http://www.ebi.ac.uk/efo/EFO_0004574	GCST008045	Genome-wide genotyping array
2019-07-02	31217584	Wojcik GL	2019-06-19	Nature	www.ncbi.nlm.nih.gov/pubmed/31217584	Genetic analyses of diverse populations improves discovery for complex traits.	Total cholesterol levels	10,137 African American individuals, 17,802 Hispanic/Latino individuals, 2,387 Asian ancestry individuals, 1,915 Native Hawaiian ancestry individuals, 604 Native American ancestry individuals, 340 individuals	NA	1p13.3	1	109274968	NR	CELSR2			ENSG00000143126			rs12740374-?	rs12740374	0	12740374	3_prime_UTR_variant	0	NR	1e-65	65		7.29399	[6.46-8.13] unit decrease	Illumina [32003504] (imputed)	N	total cholesterol measurement	http://www.ebi.ac.uk/efo/EFO_0004574	GCST008045	Genome-wide genotyping array
2019-07-02	31217584	Wojcik GL	2019-06-19	Nature	www.ncbi.nlm.nih.gov/pubmed/31217584	Genetic analyses of diverse populations improves discovery for complex traits.	Total cholesterol levels	10,137 African American individuals, 17,802 Hispanic/Latino individuals, 2,387 Asian ancestry individuals, 1,915 Native Hawaiian ancestry individuals, 604 Native American ancestry individuals, 340 individuals	NA	5q13.3	5	75360714	NR	HMGCR, CERT1			ENSG00000113161, ENSG00000113163			rs12916-?	rs12916	0	12916	3_prime_UTR_variant	0	NR	2e-24	23.699		3.66794	[2.96-4.37] unit increase	Illumina [32003504] (imputed)	N	total cholesterol measurement	http://www.ebi.ac.uk/efo/EFO_0004574	GCST008045	Genome-wide genotyping array
2019-07-02	31217584	Wojcik GL	2019-06-19	Nature	www.ncbi.nlm.nih.gov/pubmed/31217584	Genetic analyses of diverse populations improves discovery for complex traits.	Total cholesterol levels	10,137 African American individuals, 17,802 Hispanic/Latino individuals, 2,387 Asian ancestry individuals, 1,915 Native Hawaiian ancestry individuals, 604 Native American ancestry individuals, 340 individuals	NA	2p24.1	2	20994618	NR	NA - APOB		ENSG00000084674			6811	rs13392272-?	rs13392272	0	13392272	intergenic_variant	1	NR	6e-12	11.2218		2.69475	[1.93-3.46] unit increase	Illumina [32003504] (imputed)	N	total cholesterol measurement	http://www.ebi.ac.uk/efo/EFO_0004574	GCST008045	Genome-wide genotyping array
2019-07-02	31217584	Wojcik GL	2019-06-19	Nature	www.ncbi.nlm.nih.gov/pubmed/31217584	Genetic analyses of diverse populations improves discovery for complex traits.	Total cholesterol levels	10,137 African American individuals, 17,802 Hispanic/Latino individuals, 2,387 Asian ancestry individuals, 1,915 Native Hawaiian ancestry individuals, 604 Native American ancestry individuals, 340 individuals	NA	2p24.1	2	21041028	NR	APOB			ENSG00000084674			rs1367117-?	rs1367117	0	1367117	missense_variant	0	NR	4e-22	21.3979		4.13844	[3.3-4.98] unit increase	Illumina [32003504] (imputed)	N	total cholesterol measurement	http://www.ebi.ac.uk/efo/EFO_0004574	GCST008045	Genome-wide genotyping array
2019-07-02	31217584	Wojcik GL	2019-06-19	Nature	www.ncbi.nlm.nih.gov/pubmed/31217584	Genetic analyses of diverse populations improves discovery for complex traits.	Total cholesterol levels	10,137 African American individuals, 17,802 Hispanic/Latino individuals, 2,387 Asian ancestry individuals, 1,915 Native Hawaiian ancestry individuals, 604 Native American ancestry individuals, 340 individuals	NA	5q13.3	5	75306874	NR	ANKRD31 - HMGCR	ENSG00000145700	ENSG00000113161		69963	29455	rs1423527-?	rs1423527	0	1423527	regulatory_region_variant	1	NR	1e-18	18		3.04218	[2.37-3.72] unit increase	Illumina [32003504] (imputed)	N	total cholesterol measurement	http://www.ebi.ac.uk/efo/EFO_0004574	GCST008045	Genome-wide genotyping array
2019-07-02	31217584	Wojcik GL	2019-06-19	Nature	www.ncbi.nlm.nih.gov/pubmed/31217584	Genetic analyses of diverse populations improves discovery for complex traits.	Total cholesterol levels	10,137 African American individuals, 17,802 Hispanic/Latino individuals, 2,387 Asian ancestry individuals, 1,915 Native Hawaiian ancestry individuals, 604 Native American ancestry individuals, 340 individuals	NA	1p32.3	1	55159875	NR	USP24			ENSG00000162402			rs17111684-?	rs17111684	0	17111684	intron_variant	0	NR	7e-13	12.1549		6.26135	[4.55-7.97] unit decrease	Illumina [32003504] (imputed)	N	total cholesterol measurement	http://www.ebi.ac.uk/efo/EFO_0004574	GCST008045	Genome-wide genotyping array
2020-12-14	32042192	Ruth KS	2020-02-10	Nat Med	www.ncbi.nlm.nih.gov/pubmed/32042192	Using human genetics to understand the disease impacts of testosterone in men and women.	Bioavailable testosterone levels	178,782 European ancestry men	NA	6q23.2	6	131608170	NR	MED23			ENSG00000112282			rs71753454-A	rs71753454	0	71753454	intron_variant	0	0.783939	4e-08	7.39794		0.0201176	[0.013-0.027] unit increase	Affymetrix [16577424] (imputed)	N	testosterone measurement	http://www.ebi.ac.uk/efo/EFO_0004908	GCST90012103	Genome-wide genotyping array
2021-07-27	33479212	Yao X	2021-01-21	Transl Psychiatry	www.ncbi.nlm.nih.gov/pubmed/33479212	Integrative analysis of genome-wide association studies identifies novel loci associated with neuropsychiatric disorders.	Major depressive disorder (MTAG)	at least 170,756 European ancestry cases, at least 329,443 European ancestry controls	NA	2q34	2	211753715	NR	ERBB4			ENSG00000178568			rs72948506-A	rs72948506	0	72948506	intron_variant	0	0.2975	4e-08	7.39794		0.0247638	[0.016-0.034] unit increase	NR [NR]	N	major depressive disorder	http://purl.obolibrary.org/obo/MONDO_0002009	GCST012090	Genome-wide genotyping array
2021-07-27	33479212	Yao X	2021-01-21	Transl Psychiatry	www.ncbi.nlm.nih.gov/pubmed/33479212	Integrative analysis of genome-wide association studies identifies novel loci associated with neuropsychiatric disorders.	Major depressive disorder (MTAG)	at least 170,756 European ancestry cases, at least 329,443 European ancestry controls	NA	9q22.31	9	93475091	NR	FAM120A			ENSG00000048828			rs6479487-T	rs6479487	0	6479487	intron_variant	0	0.8436	3e-08	7.52288		0.0313011	[0.02-0.042] unit decrease	NR [NR]	N	major depressive disorder	http://purl.obolibrary.org/obo/MONDO_0002009	GCST012090	Genome-wide genotyping array
2021-07-27	33479212	Yao X	2021-01-21	Transl Psychiatry	www.ncbi.nlm.nih.gov/pubmed/33479212	Integrative analysis of genome-wide association studies identifies novel loci associated with neuropsychiatric disorders.	Major depressive disorder (MTAG)	at least 170,756 European ancestry cases, at least 329,443 European ancestry controls	NA	10q24.32	10	103004514	NR	CNNM2			ENSG00000148842			rs11191499-T	rs11191499	0	11191499	intron_variant	0	0.9196	1e-09	9		0.0460231	[0.031-0.061] unit increase	NR [NR]	N	major depressive disorder	http://purl.obolibrary.org/obo/MONDO_0002009	GCST012090	Genome-wide genotyping array
2018-09-20	30019117	Liu J	2018-07-17	Hum Genet	www.ncbi.nlm.nih.gov/pubmed/30019117	The coexistence of copy number variations (CNVs) and single nucleotide polymorphisms (SNPs) at a locus can result in distorted calculations of the significance in associating SNPs to disease.	Adolescent idiopathic scoliosis	196 cases, 303 controls	NA	1q43	1	237700418	NR	RYR2			ENSG00000198626			rs2797436-?	rs2797436	0	2797436	synonymous_variant	0	NR	7e-07	6.1549				Affymetrix [NR]	N	adolescent idiopathic scoliosis	http://www.ebi.ac.uk/efo/EFO_0005423	GCST006287	Genome-wide genotyping array
2018-09-20	30019117	Liu J	2018-07-17	Hum Genet	www.ncbi.nlm.nih.gov/pubmed/30019117	The coexistence of copy number variations (CNVs) and single nucleotide polymorphisms (SNPs) at a locus can result in distorted calculations of the significance in associating SNPs to disease.	Adolescent idiopathic scoliosis	196 cases, 303 controls	NA	1q25.2	1	179593572	NR	TDRD5			ENSG00000162782			rs12070589-?	rs12070589	0	12070589	synonymous_variant	0	NR	2e-06	5.69897				Affymetrix [NR]	N	adolescent idiopathic scoliosis	http://www.ebi.ac.uk/efo/EFO_0005423	GCST006287	Genome-wide genotyping array
2018-09-20	30019117	Liu J	2018-07-17	Hum Genet	www.ncbi.nlm.nih.gov/pubmed/30019117	The coexistence of copy number variations (CNVs) and single nucleotide polymorphisms (SNPs) at a locus can result in distorted calculations of the significance in associating SNPs to disease.	Adolescent idiopathic scoliosis	196 cases, 303 controls	NA	1p31.1	1	69604909	NR	LRRC7			ENSG00000033122			rs1749509-?	rs1749509	0	1749509	intron_variant	0	NR	2e-06	5.69897				Affymetrix [NR]	N	adolescent idiopathic scoliosis	http://www.ebi.ac.uk/efo/EFO_0005423	GCST006287	Genome-wide genotyping array
2018-09-20	30019117	Liu J	2018-07-17	Hum Genet	www.ncbi.nlm.nih.gov/pubmed/30019117	The coexistence of copy number variations (CNVs) and single nucleotide polymorphisms (SNPs) at a locus can result in distorted calculations of the significance in associating SNPs to disease.	Adolescent idiopathic scoliosis	196 cases, 303 controls	NA	1q43	1	237602357	NR	RYR2			ENSG00000198626			rs3820572-?	rs3820572	0	3820572	intron_variant	0	NR	4e-06	5.39794				Affymetrix [NR]	N	adolescent idiopathic scoliosis	http://www.ebi.ac.uk/efo/EFO_0005423	GCST006287	Genome-wide genotyping array
2018-09-17	29844566	Davies G	2018-05-29	Nat Commun	www.ncbi.nlm.nih.gov/pubmed/29844566	Study of 300,486 individuals identifies 148 independent genetic loci influencing general cognitive function.	General cognitive ability	up to 300,486 European ancestry individuals	NA	3p21.31	3	48698783	IP6K2	IP6K2			ENSG00000068745			rs28657585-A	rs28657585	0	28657585	intron_variant	0	NR	9e-09	8.04576		5.757	z-score decrease	Affymetrix, Illumina [at least 2500000] (imputed)	N	intelligence	http://www.ebi.ac.uk/efo/EFO_0004337	GCST006269	Genome-wide genotyping array
2018-09-17	29844566	Davies G	2018-05-29	Nat Commun	www.ncbi.nlm.nih.gov/pubmed/29844566	Study of 300,486 individuals identifies 148 independent genetic loci influencing general cognitive function.	General cognitive ability	up to 300,486 European ancestry individuals	NA	7q32.1	7	127518303	AC000124.1	ZNF800 - GCC1	ENSG00000048405	ENSG00000179562		86379	62325	rs10273635-T	rs10273635	0	10273635	intergenic_variant	1	NR	9e-09	8.04576		5.753	z-score increase	Affymetrix, Illumina [at least 2500000] (imputed)	N	intelligence	http://www.ebi.ac.uk/efo/EFO_0004337	GCST006269	Genome-wide genotyping array
2020-12-14	32042192	Ruth KS	2020-02-10	Nat Med	www.ncbi.nlm.nih.gov/pubmed/32042192	Using human genetics to understand the disease impacts of testosterone in men and women.	Bioavailable testosterone levels	382,988 European ancestry individuals	NA	19p13.2	19	10360786	NR	TYK2			ENSG00000105397			rs8111359-C	rs8111359	0	8111359	intron_variant	0	0.904759	5e-10	9.30103		0.0210898	[0.014-0.028] unit increase	Affymetrix [16583148] (imputed)	N	testosterone measurement	http://www.ebi.ac.uk/efo/EFO_0004908	GCST90012104	Genome-wide genotyping array
2020-12-14	32042192	Ruth KS	2020-02-10	Nat Med	www.ncbi.nlm.nih.gov/pubmed/32042192	Using human genetics to understand the disease impacts of testosterone in men and women.	Bioavailable testosterone levels	382,988 European ancestry individuals	NA	19q13.2	19	42418139	NR	LIPE, LIPE-AS1			ENSG00000079435, ENSG00000213904			rs148664256-T	rs148664256	0	148664256	intron_variant	0	0.005747	7e-09	8.1549		0.0755948	[0.049-0.102] unit increase	Affymetrix [16583148] (imputed)	N	testosterone measurement	http://www.ebi.ac.uk/efo/EFO_0004908	GCST90012104	Genome-wide genotyping array
2018-12-06	30319691	Liu C	2018-09-24	Front Genet	www.ncbi.nlm.nih.gov/pubmed/30319691	Genome-Wide Association and Mechanistic Studies Indicate That Immune Response Contributes to Alzheimer's Disease Development.	Cerebrospinal fluid p-Tau181p:AB1-42 ratio	235 early mild cognitive impairment cases, 249 late mild cognitive impairment cases, 47 Alzheimer's disease cases, 281 controls.	NA	22q13.31	22	46923312	Intergenic	TBC1D22A			ENSG00000054611			rs130985-?	rs130985	0	130985	intron_variant	0		4e-07	6.39794		0.0120987	[NR] unit decrease	Illumina [575353]	N	p-tau:beta-amyloid 1-42 ratio measurement	http://www.ebi.ac.uk/efo/EFO_0007709	GCST006674	Genome-wide genotyping array
2018-12-06	30319691	Liu C	2018-09-24	Front Genet	www.ncbi.nlm.nih.gov/pubmed/30319691	Genome-Wide Association and Mechanistic Studies Indicate That Immune Response Contributes to Alzheimer's Disease Development.	Cognitive impairment test score	235 early mild cognitive impairment cases, 249 late mild cognitive impairment cases, 47 Alzheimer's disease cases, 281 controls.	NA	4q31.23	4	150142697	Intergenic	DCLK2			ENSG00000170390			rs10857243-?	rs10857243	0	10857243	intron_variant	0		1e-06	6		1.86757	[NR] unit decrease	Illumina [575353]	N	cognitive impairment measurement	http://www.ebi.ac.uk/efo/EFO_0007998	GCST006671	Genome-wide genotyping array
2018-12-06	30319691	Liu C	2018-09-24	Front Genet	www.ncbi.nlm.nih.gov/pubmed/30319691	Genome-Wide Association and Mechanistic Studies Indicate That Immune Response Contributes to Alzheimer's Disease Development.	Cognitive impairment test score	235 early mild cognitive impairment cases, 249 late mild cognitive impairment cases, 47 Alzheimer's disease cases, 281 controls.	NA	5q31.1	5	133484627	Intergenic	FSTL4			ENSG00000053108			rs27986-?	rs27986	0	27986	intron_variant	0		3e-06	5.52288		2.27805	[NR] unit increase	Illumina [575353]	N	cognitive impairment measurement	http://www.ebi.ac.uk/efo/EFO_0007998	GCST006671	Genome-wide genotyping array
2020-09-21	32888493	Chen MH	2020-09-01	Cell	www.ncbi.nlm.nih.gov/pubmed/32888493	Trans-ethnic and Ancestry-Specific Blood-Cell Genetics in 746,667 Individuals from 5 Global Populations.	Mean corpuscular hemoglobin	630,125 African American or Afro-Caribbean, African ancestry, European ancestry, East Asian ancestry, Hispanic or Latin American and South Asian ancestry individuals	NA	4q21.22	4	83018156	NR	LIN54 - COPS4	ENSG00000189308	ENSG00000138663		5230	16291	rs28450349-G	rs28450349	0	28450349	intergenic_variant	1	0.810824	4e-12	11.3979				Affymetrix, Illumina [20825802] (imputed)	N	mean corpuscular hemoglobin concentration	http://www.ebi.ac.uk/efo/EFO_0004528	GCST90002326	Genome-wide genotyping array
2020-09-21	32888493	Chen MH	2020-09-01	Cell	www.ncbi.nlm.nih.gov/pubmed/32888493	Trans-ethnic and Ancestry-Specific Blood-Cell Genetics in 746,667 Individuals from 5 Global Populations.	Mean corpuscular hemoglobin	630,125 African American or Afro-Caribbean, African ancestry, European ancestry, East Asian ancestry, Hispanic or Latin American and South Asian ancestry individuals	NA	4q28.1	4	127625245	NR	INTU			ENSG00000164066			rs140291958-G	rs140291958	0	140291958	intron_variant	0	0.00895364	2e-28	27.699				Affymetrix, Illumina [20825802] (imputed)	N	mean corpuscular hemoglobin concentration	http://www.ebi.ac.uk/efo/EFO_0004528	GCST90002326	Genome-wide genotyping array
2020-09-21	32888493	Chen MH	2020-09-01	Cell	www.ncbi.nlm.nih.gov/pubmed/32888493	Trans-ethnic and Ancestry-Specific Blood-Cell Genetics in 746,667 Individuals from 5 Global Populations.	Mean corpuscular hemoglobin	630,125 African American or Afro-Caribbean, African ancestry, European ancestry, East Asian ancestry, Hispanic or Latin American and South Asian ancestry individuals	NA	5p13.2	5	36160566	NR	SKP2			ENSG00000145604			rs12656216-A	rs12656216	0	12656216	intron_variant	0	0.697724	3e-12	11.5229				Affymetrix, Illumina [20825802] (imputed)	N	mean corpuscular hemoglobin concentration	http://www.ebi.ac.uk/efo/EFO_0004528	GCST90002326	Genome-wide genotyping array
2020-09-21	32888493	Chen MH	2020-09-01	Cell	www.ncbi.nlm.nih.gov/pubmed/32888493	Trans-ethnic and Ancestry-Specific Blood-Cell Genetics in 746,667 Individuals from 5 Global Populations.	Mean corpuscular hemoglobin	630,125 African American or Afro-Caribbean, African ancestry, European ancestry, East Asian ancestry, Hispanic or Latin American and South Asian ancestry individuals	NA	5q12.1	5	62235674	NR	RN7SKP157 - KIF2A	ENSG00000251983	ENSG00000068796		88728	70488	rs10939934-G	rs10939934	0	10939934	regulatory_region_variant	1	0.5595	2e-10	9.69897				Affymetrix, Illumina [20825802] (imputed)	N	mean corpuscular hemoglobin concentration	http://www.ebi.ac.uk/efo/EFO_0004528	GCST90002326	Genome-wide genotyping array
2020-09-21	32888493	Chen MH	2020-09-01	Cell	www.ncbi.nlm.nih.gov/pubmed/32888493	Trans-ethnic and Ancestry-Specific Blood-Cell Genetics in 746,667 Individuals from 5 Global Populations.	Mean corpuscular hemoglobin	630,125 African American or Afro-Caribbean, African ancestry, European ancestry, East Asian ancestry, Hispanic or Latin American and South Asian ancestry individuals	NA	5q15	5	95934688	NR	ELL2			ENSG00000118985			rs115906455-G	rs115906455	0	115906455	intron_variant	0	0.998497	5e-16	15.301				Affymetrix, Illumina [20825802] (imputed)	N	mean corpuscular hemoglobin concentration	http://www.ebi.ac.uk/efo/EFO_0004528	GCST90002326	Genome-wide genotyping array
2020-09-14	32541925	Vujkovic M	2020-06-15	Nat Genet	www.ncbi.nlm.nih.gov/pubmed/32541925	Discovery of 318 new risk loci for type 2 diabetes and related vascular outcomes among 1.4 million participants in a multi-ancestry meta-analysis.	Type 2 diabetes	46,511 Asian ancestry cases, 169,776 Asian ancestry controls	NA	3p25.2	3	12343858	NR	PPARG			ENSG00000132170			rs3963364-C	rs3963364	0	3963364	intron_variant	0	0.9598	9e-09	8.04576		0.1502	[0.099-0.201] unit increase	Affymetrix, Illumina [1077427] (imputed)	N	type 2 diabetes mellitus	http://purl.obolibrary.org/obo/MONDO_0005148	GCST010553	Genome-wide genotyping array
2019-07-02	31217584	Wojcik GL	2019-06-19	Nature	www.ncbi.nlm.nih.gov/pubmed/31217584	Genetic analyses of diverse populations improves discovery for complex traits.	Height	17,286 African American individuals, 22,192 Hispanic/Latino individuals, 4,680 Asian ancestry individuals, 3,939 Native Hawaiian ancestry individuals, 647 Native American ancestry individuals, 1,052 individuals	NA	2p16.1	2	55884174	NR	EFEMP1			ENSG00000115380			rs3791675-?	rs3791675	0	3791675	intron_variant	0	NR	1e-19	19		0.0680143	[0.053-0.083] unit decrease	Illumina [34656550] (imputed)	N	body height	http://www.ebi.ac.uk/efo/EFO_0004339	GCST008053	Genome-wide genotyping array
2019-07-02	31217584	Wojcik GL	2019-06-19	Nature	www.ncbi.nlm.nih.gov/pubmed/31217584	Genetic analyses of diverse populations improves discovery for complex traits.	Height	17,286 African American individuals, 22,192 Hispanic/Latino individuals, 4,680 Asian ancestry individuals, 3,939 Native Hawaiian ancestry individuals, 647 Native American ancestry individuals, 1,052 individuals	NA	2p16.1	2	55869757	NR	EFEMP1			ENSG00000115380			rs3791679-?	rs3791679	0	3791679	intron_variant	0	NR	2e-19	18.699		0.0681782	[0.053-0.083] unit decrease	Illumina [34656550] (imputed)	N	body height	http://www.ebi.ac.uk/efo/EFO_0004339	GCST008053	Genome-wide genotyping array
2019-07-02	31217584	Wojcik GL	2019-06-19	Nature	www.ncbi.nlm.nih.gov/pubmed/31217584	Genetic analyses of diverse populations improves discovery for complex traits.	Height	17,286 African American individuals, 22,192 Hispanic/Latino individuals, 4,680 Asian ancestry individuals, 3,939 Native Hawaiian ancestry individuals, 647 Native American ancestry individuals, 1,052 individuals	NA	2p16.1	2	55840047	NR	NA - EFEMP1		ENSG00000115380			25920	rs4146922-?	rs4146922	0	4146922	intergenic_variant	1	NR	2e-13	12.699		0.0583067	[0.043-0.074] unit decrease	Illumina [34656550] (imputed)	N	body height	http://www.ebi.ac.uk/efo/EFO_0004339	GCST008053	Genome-wide genotyping array
2020-12-14	32042192	Ruth KS	2020-02-10	Nat Med	www.ncbi.nlm.nih.gov/pubmed/32042192	Using human genetics to understand the disease impacts of testosterone in men and women.	Sex hormone-binding globulin levels adjusted for BMI	188,908 European ancestry women	NA	5q12.1	5	62235674	NR	RN7SKP157 - KIF2A	ENSG00000251983	ENSG00000068796		88728	70488	rs10939934-A	rs10939934	0	10939934	regulatory_region_variant	1	0.422369	2e-10	9.69897		0.00754003	[0.0051-0.01] unit increase	Affymetrix [16585854] (imputed)	N	sex hormone-binding globulin measurement	http://www.ebi.ac.uk/efo/EFO_0004696	GCST90012106	Genome-wide genotyping array
2020-12-14	32042192	Ruth KS	2020-02-10	Nat Med	www.ncbi.nlm.nih.gov/pubmed/32042192	Using human genetics to understand the disease impacts of testosterone in men and women.	Sex hormone-binding globulin levels adjusted for BMI	188,908 European ancestry women	NA	5q14.3	5	90862829	NR	ADGRV1			ENSG00000164199			rs35475471-CAT	rs35475471	0	35475471	intron_variant	0	0.325429	1e-10	10		0.00835424	[0.0058-0.011] unit increase	Affymetrix [16585854] (imputed)	N	sex hormone-binding globulin measurement	http://www.ebi.ac.uk/efo/EFO_0004696	GCST90012106	Genome-wide genotyping array
2020-12-14	32042192	Ruth KS	2020-02-10	Nat Med	www.ncbi.nlm.nih.gov/pubmed/32042192	Using human genetics to understand the disease impacts of testosterone in men and women.	Sex hormone-binding globulin levels adjusted for BMI	188,908 European ancestry women	NA	6p22.3	6	15398100	NR	JARID2			ENSG00000008083			rs2299055-A	rs2299055	0	2299055	intron_variant	0	0.117375	2e-08	7.69897		0.0107304	[0.007-0.0145] unit increase	Affymetrix [16585854] (imputed)	N	sex hormone-binding globulin measurement	http://www.ebi.ac.uk/efo/EFO_0004696	GCST90012106	Genome-wide genotyping array
2020-12-14	32042192	Ruth KS	2020-02-10	Nat Med	www.ncbi.nlm.nih.gov/pubmed/32042192	Using human genetics to understand the disease impacts of testosterone in men and women.	Sex hormone-binding globulin levels adjusted for BMI	188,908 European ancestry women	NA	7p21.1	7	17824010	NR	SNX13			ENSG00000071189			rs2723555-T	rs2723555	0	2723555	intron_variant	0	0.488453	4e-08	7.39794		0.00644613	[0.004-0.0089] unit increase	Affymetrix [16585854] (imputed)	N	sex hormone-binding globulin measurement	http://www.ebi.ac.uk/efo/EFO_0004696	GCST90012106	Genome-wide genotyping array
2020-12-14	32042192	Ruth KS	2020-02-10	Nat Med	www.ncbi.nlm.nih.gov/pubmed/32042192	Using human genetics to understand the disease impacts of testosterone in men and women.	Sex hormone-binding globulin levels adjusted for BMI	188,908 European ancestry women	NA	7p15.3	7	21527713	NR	SP4 - DNAH11	ENSG00000105866	ENSG00000105877		12891	15326	rs28459049-C	rs28459049	0	28459049	intergenic_variant	1	0.787203	1e-10	10		0.00897459	[0.006-0.0119] unit increase	Affymetrix [16585854] (imputed)	N	sex hormone-binding globulin measurement	http://www.ebi.ac.uk/efo/EFO_0004696	GCST90012106	Genome-wide genotyping array
2020-12-14	32042192	Ruth KS	2020-02-10	Nat Med	www.ncbi.nlm.nih.gov/pubmed/32042192	Using human genetics to understand the disease impacts of testosterone in men and women.	Sex hormone-binding globulin levels adjusted for BMI	188,908 European ancestry women	NA	7p15.3	7	21527713	NR	SP4 - DNAH11	ENSG00000105866	ENSG00000105877		12891	15326	rs28459049-C	rs28459049	0	28459049	intergenic_variant	1	0.787203	1e-10	10		0.00897459	[0.006-0.0119] unit increase	Affymetrix [16585854] (imputed)	N	sex hormone-binding globulin measurement	http://www.ebi.ac.uk/efo/EFO_0004696	GCST90012106	Genome-wide genotyping array
2020-12-14	32042192	Ruth KS	2020-02-10	Nat Med	www.ncbi.nlm.nih.gov/pubmed/32042192	Using human genetics to understand the disease impacts of testosterone in men and women.	Sex hormone-binding globulin levels adjusted for BMI	188,908 European ancestry women	NA	7q21.11	7	81939434	NR	HGF - CACNA2D1	ENSG00000019991	ENSG00000153956		168996	7010	rs1229498-T	rs1229498	0	1229498	intergenic_variant	1	0.27526	2e-16	15.699		0.0112516	[0.0085-0.014] unit increase	Affymetrix [16585854] (imputed)	N	sex hormone-binding globulin measurement	http://www.ebi.ac.uk/efo/EFO_0004696	GCST90012106	Genome-wide genotyping array
2020-12-14	32042192	Ruth KS	2020-02-10	Nat Med	www.ncbi.nlm.nih.gov/pubmed/32042192	Using human genetics to understand the disease impacts of testosterone in men and women.	Sex hormone-binding globulin levels adjusted for BMI	188,908 European ancestry women	NA	7q22.1	7	102180910	NR	CUX1			ENSG00000257923			rs781996653-TTATTTTATTG	rs781996653	0	781996653	intron_variant	0	0.639948	2e-08	7.69897		0.00789903	[0.0054-0.0104] unit increase	Affymetrix [16585854] (imputed)	N	sex hormone-binding globulin measurement	http://www.ebi.ac.uk/efo/EFO_0004696	GCST90012106	Genome-wide genotyping array
2020-04-17	31669095	Zhu Z	2019-10-24	J Allergy Clin Immunol	www.ncbi.nlm.nih.gov/pubmed/31669095	Shared Genetic and Experimental Links between Obesity-Related Traits and Asthma Subtypes in UK Biobank.	Waist circumference adjusted for body mass index	457,690 European ancestry individuals	NA	10q25.2	10	112987518	NR	TCF7L2, RPS15AP30			ENSG00000148737, ENSG00000227560			rs4073288-?	rs4073288	0	4073288	non_coding_transcript_exon_variant	0	NR	2e-09	8.69897				Affymetrix [~ 8270000] (imputed)	N	BMI-adjusted waist circumference	http://www.ebi.ac.uk/efo/EFO_0007789	GCST009867	Genome-wide genotyping array
2018-09-17	29844566	Davies G	2018-05-29	Nat Commun	www.ncbi.nlm.nih.gov/pubmed/29844566	Study of 300,486 individuals identifies 148 independent genetic loci influencing general cognitive function.	General cognitive ability	up to 300,486 European ancestry individuals	NA	18q21.2	18	53179703	DCC	DCC			ENSG00000187323			rs10853627-T	rs10853627	0	10853627	intron_variant	0	NR	1e-08	8		5.676	z-score decrease	Affymetrix, Illumina [at least 2500000] (imputed)	N	intelligence	http://www.ebi.ac.uk/efo/EFO_0004337	GCST006269	Genome-wide genotyping array
2018-09-17	29844566	Davies G	2018-05-29	Nat Commun	www.ncbi.nlm.nih.gov/pubmed/29844566	Study of 300,486 individuals identifies 148 independent genetic loci influencing general cognitive function.	General cognitive ability	up to 300,486 European ancestry individuals	NA	16q24.1	16	84717440	NR	USP10			ENSG00000103194			rs36008565-?	rs36008565	0	36008565	intron_variant	0	NR	5e-06	5.30103		4.568	z-score decrease	Affymetrix, Illumina [at least 2500000] (imputed)	N	intelligence	http://www.ebi.ac.uk/efo/EFO_0004337	GCST006269	Genome-wide genotyping array
2018-09-17	29844566	Davies G	2018-05-29	Nat Commun	www.ncbi.nlm.nih.gov/pubmed/29844566	Study of 300,486 individuals identifies 148 independent genetic loci influencing general cognitive function.	General cognitive ability	up to 300,486 European ancestry individuals	NA	2q24.3	2	165811465	NR	GALNT3 - TTC21B	ENSG00000115339	ENSG00000123607		16806	46010	rs13427949-?	rs13427949	0	13427949	intron_variant	1	NR	5e-06	5.30103		4.551	z-score decrease	Affymetrix, Illumina [at least 2500000] (imputed)	N	intelligence	http://www.ebi.ac.uk/efo/EFO_0004337	GCST006269	Genome-wide genotyping array
2020-12-14	32042192	Ruth KS	2020-02-10	Nat Med	www.ncbi.nlm.nih.gov/pubmed/32042192	Using human genetics to understand the disease impacts of testosterone in men and women.	Sex hormone-binding globulin levels adjusted for BMI	188,908 European ancestry women	NA	10q25.2	10	112995025	NR	TCF7L2			ENSG00000148737			rs35198068-T	rs35198068	0	35198068	intron_variant	0	0.709536	2e-19	18.699		0.0112339	[0.0086-0.0139] unit increase	Affymetrix [16585854] (imputed)	N	sex hormone-binding globulin measurement	http://www.ebi.ac.uk/efo/EFO_0004696	GCST90012106	Genome-wide genotyping array
2020-12-14	32042192	Ruth KS	2020-02-10	Nat Med	www.ncbi.nlm.nih.gov/pubmed/32042192	Using human genetics to understand the disease impacts of testosterone in men and women.	Sex hormone-binding globulin levels adjusted for BMI	188,908 European ancestry women	NA	11q13.1	11	64250633	NR	PPP1R14B-AS1 - PLCB3	ENSG00000256940	ENSG00000149782		2415	897	rs71468663-A	rs71468663	0	71468663	regulatory_region_variant	1	0.95306	2e-11	10.699		0.0172929	[0.012-0.023] unit increase	Affymetrix [16585854] (imputed)	N	sex hormone-binding globulin measurement	http://www.ebi.ac.uk/efo/EFO_0004696	GCST90012106	Genome-wide genotyping array
2020-12-14	32042192	Ruth KS	2020-02-10	Nat Med	www.ncbi.nlm.nih.gov/pubmed/32042192	Using human genetics to understand the disease impacts of testosterone in men and women.	Sex hormone-binding globulin levels adjusted for BMI	188,908 European ancestry women	NA	11q21	11	95587644	NR	SESN3 - FAM76B	ENSG00000149212	ENSG00000077458		355103	181309	rs11021232-T	rs11021232	0	11021232	intron_variant	1	0.820213	4e-17	16.3979		0.0134515	[0.01-0.017] unit increase	Affymetrix [16585854] (imputed)	N	sex hormone-binding globulin measurement	http://www.ebi.ac.uk/efo/EFO_0004696	GCST90012106	Genome-wide genotyping array
2020-12-14	32042192	Ruth KS	2020-02-10	Nat Med	www.ncbi.nlm.nih.gov/pubmed/32042192	Using human genetics to understand the disease impacts of testosterone in men and women.	Sex hormone-binding globulin levels adjusted for BMI	188,908 European ancestry women	NA	12p12.1	12	24053392	NR	SOX5			ENSG00000134532			rs11047237-A	rs11047237	0	11047237	intron_variant	0	0.965318	8e-17	16.0969		0.0275313	[0.021-0.034] unit increase	Affymetrix [16585854] (imputed)	N	sex hormone-binding globulin measurement	http://www.ebi.ac.uk/efo/EFO_0004696	GCST90012106	Genome-wide genotyping array
2020-12-14	32042192	Ruth KS	2020-02-10	Nat Med	www.ncbi.nlm.nih.gov/pubmed/32042192	Using human genetics to understand the disease impacts of testosterone in men and women.	Sex hormone-binding globulin levels adjusted for BMI	188,908 European ancestry women	NA	12q12	12	45928666	NR	SCAF11			ENSG00000139218			rs10880868-C	rs10880868	0	10880868	synonymous_variant	0	0.788982	4e-08	7.39794		0.00803637	[0.0051-0.011] unit increase	Affymetrix [16585854] (imputed)	N	sex hormone-binding globulin measurement	http://www.ebi.ac.uk/efo/EFO_0004696	GCST90012106	Genome-wide genotyping array
2020-12-14	32042192	Ruth KS	2020-02-10	Nat Med	www.ncbi.nlm.nih.gov/pubmed/32042192	Using human genetics to understand the disease impacts of testosterone in men and women.	Sex hormone-binding globulin levels adjusted for BMI	188,908 European ancestry women	NA	12q13.12	12	50750649	NR	DIP2B - ATF1	ENSG00000066084	ENSG00000123268		1992	13061	rs4307773-T	rs4307773	0	4307773	intergenic_variant	1	0.418763	6e-31	30.2218		0.0141535	[0.012-0.017] unit increase	Affymetrix [16585854] (imputed)	N	sex hormone-binding globulin measurement	http://www.ebi.ac.uk/efo/EFO_0004696	GCST90012106	Genome-wide genotyping array
2018-09-20	30019117	Liu J	2018-07-17	Hum Genet	www.ncbi.nlm.nih.gov/pubmed/30019117	The coexistence of copy number variations (CNVs) and single nucleotide polymorphisms (SNPs) at a locus can result in distorted calculations of the significance in associating SNPs to disease.	Adolescent idiopathic scoliosis	196 cases, 303 controls	NA	2q14.1	2	115824811	NR	DPP10			ENSG00000175497			rs12711836-?	rs12711836	0	12711836	intron_variant	0	NR	2e-09	8.69897				Affymetrix [NR]	N	adolescent idiopathic scoliosis	http://www.ebi.ac.uk/efo/EFO_0005423	GCST006287	Genome-wide genotyping array
2018-09-20	30019117	Liu J	2018-07-17	Hum Genet	www.ncbi.nlm.nih.gov/pubmed/30019117	The coexistence of copy number variations (CNVs) and single nucleotide polymorphisms (SNPs) at a locus can result in distorted calculations of the significance in associating SNPs to disease.	Adolescent idiopathic scoliosis	196 cases, 303 controls	NA	2q24.2	2	162258025	NR	FAP - IFIH1	ENSG00000078098	ENSG00000115267		12874	9049	rs16846499-?	rs16846499	0	16846499	regulatory_region_variant	1	NR	2e-08	7.69897				Affymetrix [NR]	N	adolescent idiopathic scoliosis	http://www.ebi.ac.uk/efo/EFO_0005423	GCST006287	Genome-wide genotyping array
2020-09-21	32888493	Chen MH	2020-09-01	Cell	www.ncbi.nlm.nih.gov/pubmed/32888493	Trans-ethnic and Ancestry-Specific Blood-Cell Genetics in 746,667 Individuals from 5 Global Populations.	Mean corpuscular hemoglobin	486,823 European ancestry individuals	NA	13q13.1	13	32561287	NR	N4BP2L2 - PDS5B	ENSG00000244754	ENSG00000083642		22402	25165	rs7335710-T	rs7335710	0	7335710	intergenic_variant	1	0.371257	7e-14	13.1549		0.014918	[0.011-0.019] SD unit decrease	Affymetrix, Illumina [50266654] (imputed)	N	mean corpuscular hemoglobin concentration	http://www.ebi.ac.uk/efo/EFO_0004528	GCST90002322	Genome-wide genotyping array
2020-09-21	32888493	Chen MH	2020-09-01	Cell	www.ncbi.nlm.nih.gov/pubmed/32888493	Trans-ethnic and Ancestry-Specific Blood-Cell Genetics in 746,667 Individuals from 5 Global Populations.	Mean corpuscular hemoglobin	486,823 European ancestry individuals	NA	13q14.3	13	50937213	NR	RNASEH2B			ENSG00000136104			rs750931137-D	rs750931137	1	149628744	non_coding_transcript_exon_variant	0	0.026199	6e-11	10.2218		0.041242	[0.029-0.054] SD unit decrease	Affymetrix, Illumina [50266654] (imputed)	N	mean corpuscular hemoglobin concentration	http://www.ebi.ac.uk/efo/EFO_0004528	GCST90002322	Genome-wide genotyping array
2019-07-01	31217584	Wojcik GL	2019-06-19	Nature	www.ncbi.nlm.nih.gov/pubmed/31217584	Genetic analyses of diverse populations improves discovery for complex traits.	High density lipoprotein cholesterol levels	10,085 African American individuals, 17,751 Hispanic/Latino individuals, 2,378 Asian ancestry individuals, 1,912 Native Hawaiian ancestry individuals, 604 Native American ancestry individuals, 333 individuals	NA	2p24.1	2	20976028	NR	LINC02850 - APOB	ENSG00000236436	ENSG00000084674		114367	25401	rs11902417-?	rs11902417	0	11902417	intergenic_variant	1	NR	9e-10	9.04576		0.796009	[0.54-1.05] unit increase	Illumina [31978362] (imputed)	N	high density lipoprotein cholesterol measurement	http://www.ebi.ac.uk/efo/EFO_0004612	GCST008035	Genome-wide genotyping array
2021-03-22	33339817	Nielsen JB	2020-12-18	Nat Commun	www.ncbi.nlm.nih.gov/pubmed/33339817	Loss-of-function genomic variants highlight potential therapeutic targets for cardiovascular disease.	Serum alkaline phosphatase levels	76,081 European ancestry individuals, 127,395 Japanese ancestry individuals	NA	5q14.2	5	82427170	ATP6AP1L, MIR3977	ATP6AP1L - PDE6A	ENSG00000205464	ENSG00000132915		40193	67430783	rs17790406-?	rs17790406	0	17790406	regulatory_region_variant	1		2e-08	7.69897		0.0269	[0.017-0.036] unit decrease	Illumina [31500000] (imputed)	N	alkaline phosphatase measurement	http://www.ebi.ac.uk/efo/EFO_0004533	GCST011353	Genome-wide genotyping array
2021-03-22	33339817	Nielsen JB	2020-12-18	Nat Commun	www.ncbi.nlm.nih.gov/pubmed/33339817	Loss-of-function genomic variants highlight potential therapeutic targets for cardiovascular disease.	Serum alkaline phosphatase levels	76,081 European ancestry individuals, 127,395 Japanese ancestry individuals	NA	18q21.31	18	58426216	NEDD4L, MIR122	NEDD4L - MIR122HG	ENSG00000049759	ENSG00000267391		24676	19572	rs9953884-?	rs9953884	0	9953884	intergenic_variant	1		4e-08	7.39794		0.0273	[0.018-0.037] unit decrease	Illumina [31500000] (imputed)	N	alkaline phosphatase measurement	http://www.ebi.ac.uk/efo/EFO_0004533	GCST011353	Genome-wide genotyping array
2021-03-22	33339817	Nielsen JB	2020-12-18	Nat Commun	www.ncbi.nlm.nih.gov/pubmed/33339817	Loss-of-function genomic variants highlight potential therapeutic targets for cardiovascular disease.	Serum alkaline phosphatase levels	76,081 European ancestry individuals, 127,395 Japanese ancestry individuals	NA	7q31.33	7	127374384	ZNF800	ZNF800			ENSG00000048405			rs139681633-?	rs139681633	0	139681633	missense_variant	0		5e-10	9.30103		0.2208	[0.15-0.29] unit decrease	Illumina [31500000] (imputed)	N	alkaline phosphatase measurement	http://www.ebi.ac.uk/efo/EFO_0004533	GCST011353	Genome-wide genotyping array
2021-03-22	33339817	Nielsen JB	2020-12-18	Nat Commun	www.ncbi.nlm.nih.gov/pubmed/33339817	Loss-of-function genomic variants highlight potential therapeutic targets for cardiovascular disease.	Serum alkaline phosphatase levels	76,081 European ancestry individuals, 127,395 Japanese ancestry individuals	NA	18q21.33	18	62387624	TNFRSF11A	TNFRSF11A			ENSG00000141655			rs884205-?	rs884205	0	884205	3_prime_UTR_variant	0		1e-13	13		0.0352	[0.026-0.044] unit decrease	Illumina [31500000] (imputed)	N	alkaline phosphatase measurement	http://www.ebi.ac.uk/efo/EFO_0004533	GCST011353	Genome-wide genotyping array
2019-07-02	31217584	Wojcik GL	2019-06-19	Nature	www.ncbi.nlm.nih.gov/pubmed/31217584	Genetic analyses of diverse populations improves discovery for complex traits.	QT interval	3,293 African American individuals, 13,698 Hispanic/Latino individuals, 127 Asian ancestry individuals, 230 Native American ancestry individuals	NA	11p15.5	11	2691336	KCNQ1OT1	KCNQ1OT1, KCNQ1			ENSG00000269821, ENSG00000053918			rs874031-?	rs874031	0	874031	non_coding_transcript_exon_variant	0	NR	6e-09	8.22185		5.612	[3.72-7.5] unit increase	Illumina [26659972] (imputed)	N	QT interval	http://www.ebi.ac.uk/efo/EFO_0004682	GCST008043	Genome-wide genotyping array
2019-07-02	31217584	Wojcik GL	2019-06-19	Nature	www.ncbi.nlm.nih.gov/pubmed/31217584	Genetic analyses of diverse populations improves discovery for complex traits.	QT interval	3,293 African American individuals, 13,698 Hispanic/Latino individuals, 127 Asian ancestry individuals, 230 Native American ancestry individuals	NA	11p15.5	11	2691336	KCNQ1OT1	KCNQ1OT1, KCNQ1			ENSG00000269821, ENSG00000053918			rs874031-?	rs874031	0	874031	non_coding_transcript_exon_variant	0	NR	4e-09	8.39794	(Hispanic/Latino)	5.71083	[3.81-7.61] unit increase	Illumina [26659972] (imputed)	N	QT interval	http://www.ebi.ac.uk/efo/EFO_0004682	GCST008043	Genome-wide genotyping array
2019-07-02	31217584	Wojcik GL	2019-06-19	Nature	www.ncbi.nlm.nih.gov/pubmed/31217584	Genetic analyses of diverse populations improves discovery for complex traits.	Systolic blood pressure	11,380 African American individuals, 21,549 Hispanic/Latino individuals, 1,086 Asian ancestry individuals, 636 Native American ancestry individuals, 782 individuals	NA	10q24.32	10	103086421	NR	CNNM2			ENSG00000148842			rs11191548-?	rs11191548	0	11191548	3_prime_UTR_variant	0	NR	2e-06	5.69897		1.06099	[0.63-1.5] unit decrease	Illumina [32101933] (imputed)	N	systolic blood pressure	http://www.ebi.ac.uk/efo/EFO_0006335	GCST008044	Genome-wide genotyping array
2019-07-02	31217584	Wojcik GL	2019-06-19	Nature	www.ncbi.nlm.nih.gov/pubmed/31217584	Genetic analyses of diverse populations improves discovery for complex traits.	Total cholesterol levels	10,137 African American individuals, 17,802 Hispanic/Latino individuals, 2,387 Asian ancestry individuals, 1,915 Native Hawaiian ancestry individuals, 604 Native American ancestry individuals, 340 individuals	NA	5q13.3	5	75341886	NR	HMGCR			ENSG00000113161			rs10038095-?	rs10038095	0	10038095	intron_variant	0	NR	6e-20	19.2218		3.23207	[2.54-3.92] unit increase	Illumina [32003504] (imputed)	N	total cholesterol measurement	http://www.ebi.ac.uk/efo/EFO_0004574	GCST008045	Genome-wide genotyping array
2019-07-02	31217584	Wojcik GL	2019-06-19	Nature	www.ncbi.nlm.nih.gov/pubmed/31217584	Genetic analyses of diverse populations improves discovery for complex traits.	Total cholesterol levels	10,137 African American individuals, 17,802 Hispanic/Latino individuals, 2,387 Asian ancestry individuals, 1,915 Native Hawaiian ancestry individuals, 604 Native American ancestry individuals, 340 individuals	NA	2p24.1	2	21009932	NR	APOB			ENSG00000084674			rs1041968-?	rs1041968	0	1041968	synonymous_variant	0	NR	5e-13	12.301		2.81238	[2.05-3.57] unit increase	Illumina [32003504] (imputed)	N	total cholesterol measurement	http://www.ebi.ac.uk/efo/EFO_0004574	GCST008045	Genome-wide genotyping array
2021-07-30	33104735	Lundtoft C	2020-10-26	PLoS Genet	www.ncbi.nlm.nih.gov/pubmed/33104735	Function of multiple sclerosis-protective HLA class I alleles revealed by genome-wide protein-quantitative trait loci mapping of interferon signalling.	interferon-related traits	303 European ancestry individuals	NA	14q12	14	31552232	NR	NUBPL			ENSG00000151413			rs1952896-C	rs1952896	0	1952896	intron_variant	0	0.12	3e-06	5.52288	(IFNAR2_of_CD56brightCD16n)			Illumina [5084123] (imputed)	N	cytokine measurement	http://www.ebi.ac.uk/efo/EFO_0004873	GCST012156	Genome-wide genotyping array
2021-01-26	32376654	Richardson TG	2020-05-06	BMJ	www.ncbi.nlm.nih.gov/pubmed/32376654	Use of genetic variation to separate the effects of early and later life adiposity on disease risk: mendelian randomisation study.	Body size at age 10	453,169 European ancestry individuals	NA	12p12.1	12	24468414	BCAT1	SOX5			ENSG00000134532			rs10842356-A	rs10842356	0	10842356	intron_variant	0	0.484602	4e-09	8.39794		0.00823376	[0.0055-0.011] unit increase	Affymetrix [12370749]	N	comparative body size at age 10, self-reported	http://www.ebi.ac.uk/efo/EFO_0009819	GCST010989	Genome-wide genotyping array
2021-01-26	32376654	Richardson TG	2020-05-06	BMJ	www.ncbi.nlm.nih.gov/pubmed/32376654	Use of genetic variation to separate the effects of early and later life adiposity on disease risk: mendelian randomisation study.	Body size at age 10	453,169 European ancestry individuals	NA	9q22.31	9	93492182	FAM120A	FAM120A			ENSG00000048828			rs4744246-A	rs4744246	0	4744246	intron_variant	0	0.656346	2e-26	25.699		0.0157627	[0.013-0.019] unit decrease	Affymetrix [12370749]	N	comparative body size at age 10, self-reported	http://www.ebi.ac.uk/efo/EFO_0009819	GCST010989	Genome-wide genotyping array
2021-03-22	33339817	Nielsen JB	2020-12-18	Nat Commun	www.ncbi.nlm.nih.gov/pubmed/33339817	Loss-of-function genomic variants highlight potential therapeutic targets for cardiovascular disease.	Low density lipoprotein cholesterol levels	76,081 European ancestry individuals, 127,395 Japanese ancestry individuals	NA	17q21.32	17	47496995	MRPL45P2, NPEPPS	MRPL45P2 - NPEPPS	ENSG00000228782	ENSG00000141279		4503	25947	rs9897063-?	rs9897063	0	9897063	intergenic_variant	1		3e-09	8.52288		0.0374	[0.025-0.05] unit increase	Illumina [31500000] (imputed)	N	low density lipoprotein cholesterol measurement	http://www.ebi.ac.uk/efo/EFO_0004611	GCST011347	Genome-wide genotyping array
2021-03-22	33339817	Nielsen JB	2020-12-18	Nat Commun	www.ncbi.nlm.nih.gov/pubmed/33339817	Loss-of-function genomic variants highlight potential therapeutic targets for cardiovascular disease.	Triglyceride levels	76,081 European ancestry individuals, 127,395 Japanese ancestry individuals	NA	2p24.1	2	20949129	LDAH, APOB	LINC02850 - APOB	ENSG00000236436	ENSG00000084674		87468	52300	rs397870692-?	rs397870692	1	5829763	intergenic_variant	1		5e-19	18.301		0.0662	[0.052-0.081] unit decrease	Illumina [31500000] (imputed)	N	triglyceride measurement	http://www.ebi.ac.uk/efo/EFO_0004530	GCST011345	Genome-wide genotyping array
2021-03-22	33339817	Nielsen JB	2020-12-18	Nat Commun	www.ncbi.nlm.nih.gov/pubmed/33339817	Loss-of-function genomic variants highlight potential therapeutic targets for cardiovascular disease.	Low density lipoprotein cholesterol levels	76,081 European ancestry individuals, 127,395 Japanese ancestry individuals	NA	7p15.3	7	21566355	DNAH11	DNAH11			ENSG00000105877			rs55696093-?	rs55696093	0	55696093	intron_variant	0		2e-08	7.69897		0.0259	[0.017-0.035] unit increase	Illumina [31500000] (imputed)	N	low density lipoprotein cholesterol measurement	http://www.ebi.ac.uk/efo/EFO_0004611	GCST011347	Genome-wide genotyping array
2019-07-02	31217584	Wojcik GL	2019-06-19	Nature	www.ncbi.nlm.nih.gov/pubmed/31217584	Genetic analyses of diverse populations improves discovery for complex traits.	Total cholesterol levels	10,137 African American individuals, 17,802 Hispanic/Latino individuals, 2,387 Asian ancestry individuals, 1,915 Native Hawaiian ancestry individuals, 604 Native American ancestry individuals, 340 individuals	NA	2p24.1	2	21055901	NR	APOB - TDRD15	ENSG00000084674	ENSG00000218819		11828	68067	rs934198-?	rs934198	0	934198	intergenic_variant	1	NR	3e-19	18.5229		3.75396	[2.93-4.57] unit increase	Illumina [32003504] (imputed)	N	total cholesterol measurement	http://www.ebi.ac.uk/efo/EFO_0004574	GCST008045	Genome-wide genotyping array
2019-07-02	31217584	Wojcik GL	2019-06-19	Nature	www.ncbi.nlm.nih.gov/pubmed/31217584	Genetic analyses of diverse populations improves discovery for complex traits.	Triglyceride levels	9,980 African American individuals, 17,856 Hispanic/Latino individuals, 2,381 Asian ancestry individuals, 1,915 Native Hawaiian ancestry individuals, 604 Native American ancestry individuals, 360 individuals	NA	2p24.1	2	21009932	NR	APOB			ENSG00000084674			rs1041968-?	rs1041968	0	1041968	synonymous_variant	0	NR	1e-07	7		0.0236962	[0.015-0.032] unit increase	Illumina [31978265] (imputed)	N	triglyceride measurement	http://www.ebi.ac.uk/efo/EFO_0004530	GCST008046	Genome-wide genotyping array
2019-07-02	31217584	Wojcik GL	2019-06-19	Nature	www.ncbi.nlm.nih.gov/pubmed/31217584	Genetic analyses of diverse populations improves discovery for complex traits.	Triglyceride levels	9,980 African American individuals, 17,856 Hispanic/Latino individuals, 2,381 Asian ancestry individuals, 1,915 Native Hawaiian ancestry individuals, 604 Native American ancestry individuals, 360 individuals	NA	2p24.1	2	21002409	NR	APOB			ENSG00000084674			rs1042034-?	rs1042034	0	1042034	missense_variant	0	NR	4e-08	7.39794		0.0270558	[0.017-0.037] unit increase	Illumina [31978265] (imputed)	N	triglyceride measurement	http://www.ebi.ac.uk/efo/EFO_0004530	GCST008046	Genome-wide genotyping array
